# Per-allele disease and complex trait effect sizes are predominantly African MAF-dependent in European populations

**DOI:** 10.64898/2025.12.31.25343290

**Authors:** Jordan Rossen, Benjamin J. Strober, Kangcheng Hou, Gaspard Kerner, Alkes L. Price

## Abstract

Understanding genetic architectures of disease is fundamental to partitioning heritability, polygenic risk prediction, and statistical fine-mapping. Genetic architectures of disease in European populations have been shown to depend on European minor allele frequency (MAF): SNPs with lower MAF have larger per-allele effects, due to the action of negative selection. However, we hypothesized that African MAF (defined using African-ancestry segments in African Americans), which is not distorted by the out-of-Africa bottleneck, might better predict per-allele effect sizes of common genetic variation in European populations; we note that common variants explaining most disease heritability are typically much older than the split between African and non-African populations. To demonstrate this, we first analyze the proportion of non-synonymous SNPs, which are strongly impacted by negative selection. The proportion of non-synonymous SNPs is much better predicted by African MAF than European MAF; a mixture of African MAF with weight *w*=0.95 (95% CI: (0.93, 0.96)) and European MAF with weight (1−*w*) is a more powerful predictor than either European MAF (*P*<10^-15^, 3.65x greater increase in log-likelihood relative to a null model without MAF dependence) or African MAF (*P*<10^-15^). Next, we consider the widely used 𝛼 model, in which per-allele GWAS effect size variance is proportional to [𝑝_𝐸_(1 − 𝑝_𝐸_)]^𝛼^, where *p_E_* is the European MAF. We propose a different model in which per-allele effect size variance is proportional to [𝑝_𝑚𝑖𝑥_(1 − 𝑝_𝑚𝑖𝑥_)]^𝛼𝑚𝑖𝑥^, where *p_mix_*=*w*\**p_A_*+(1−*w*)\**p_E_,* and *p_A_* is the African MAF. We fit the *α_mix_* model by extending the baseline-LD model used in S-LDSC to include a grid of bivariate African and European MAF bins and identifying values of *w* and *α_mix_* that best fit mean effect size variance estimates from S-LDSC across bivariate MAF bins. We demonstrate that our approach provides conservative estimates of *w* in simulations. We applied this approach to summary statistics for 50 diseases/complex traits in European populations (average *N*=483K) and estimated best-fit parameters of *w*=0.96 (95% CI: (0.76, 1.16)) and *α_mix_*=−0.34 (95% CI: (-0.67, -0.02)), attaining a far better fit than the standard 𝛼 model using *p_E_* only (*P<*10^-15^, 4.53x greater decrease in mean-squared error relative to a null model without MAF dependence). We conclude that per-allele disease and complex trait effect sizes are predominantly African MAF-dependent in European populations.

## Supplementary Tables for "Per-allele disease and complex trait effect sizes are predominantly African MAF-dependent in European populations" (part 4 of 4)

### Sheet: ST6 (continued)
p_non_synonymous	ci_lower	ci_upper	afr_maf_bin	MAF
0.00305355	0.00300837	0.00309941	MAF >= 0.05	0.130248
0.00305352	0.00300834	0.00309938	MAF >= 0.05	0.130298
0.00305349	0.0030083	0.00309934	MAF >= 0.05	0.130347
0.00305345	0.00300827	0.00309931	MAF >= 0.05	0.130397
0.00305342	0.00300824	0.00309928	MAF >= 0.05	0.130447
0.00305339	0.00300821	0.00309925	MAF >= 0.05	0.130497
0.00305336	0.00300818	0.00309922	MAF >= 0.05	0.130547
0.00305333	0.00300814	0.00309918	MAF >= 0.05	0.130596
0.00305329	0.00300811	0.00309915	MAF >= 0.05	0.130646
0.00305326	0.00300808	0.00309912	MAF >= 0.05	0.130696
0.00305323	0.00300805	0.00309909	MAF >= 0.05	0.130746
0.0030532	0.00300802	0.00309906	MAF >= 0.05	0.130796
0.00305317	0.00300798	0.00309902	MAF >= 0.05	0.130845
0.00305313	0.00300795	0.00309899	MAF >= 0.05	0.130895
0.0030531	0.00300792	0.00309896	MAF >= 0.05	0.130945
0.00305307	0.00300789	0.00309893	MAF >= 0.05	0.130995
0.00305304	0.00300786	0.0030989	MAF >= 0.05	0.131045
0.00305301	0.00300783	0.00309886	MAF >= 0.05	0.131095
0.00305297	0.0030078	0.00309883	MAF >= 0.05	0.131144
0.00305294	0.00300776	0.0030988	MAF >= 0.05	0.131194
0.00305291	0.00300773	0.00309877	MAF >= 0.05	0.131244
0.00305288	0.0030077	0.00309874	MAF >= 0.05	0.131294
0.00305285	0.00300767	0.00309871	MAF >= 0.05	0.131344
0.00305282	0.00300764	0.00309867	MAF >= 0.05	0.131393
0.00305279	0.00300761	0.00309864	MAF >= 0.05	0.131443
0.00305275	0.00300757	0.00309861	MAF >= 0.05	0.131493
0.00305272	0.00300754	0.00309858	MAF >= 0.05	0.131543
0.00305269	0.00300751	0.00309855	MAF >= 0.05	0.131593
0.00305266	0.00300748	0.00309851	MAF >= 0.05	0.131642
0.00305263	0.00300745	0.00309848	MAF >= 0.05	0.131692
0.00305259	0.00300741	0.00309845	MAF >= 0.05	0.131742
0.00305256	0.00300738	0.00309842	MAF >= 0.05	0.131792
0.00305253	0.00300735	0.00309839	MAF >= 0.05	0.131842
0.0030525	0.00300732	0.00309836	MAF >= 0.05	0.131891
0.00305247	0.00300729	0.00309832	MAF >= 0.05	0.131941
0.00305244	0.00300726	0.00309829	MAF >= 0.05	0.131991
0.0030524	0.00300723	0.00309826	MAF >= 0.05	0.132041
0.00305237	0.00300719	0.00309823	MAF >= 0.05	0.132091
0.00305234	0.00300716	0.0030982	MAF >= 0.05	0.13214
0.00305231	0.00300713	0.00309817	MAF >= 0.05	0.13219
0.00305228	0.0030071	0.00309814	MAF >= 0.05	0.13224
0.00305225	0.00300707	0.0030981	MAF >= 0.05	0.13229
0.00305222	0.00300704	0.00309807	MAF >= 0.05	0.13234
0.00305218	0.003007	0.00309804	MAF >= 0.05	0.132389
0.00305215	0.00300697	0.00309801	MAF >= 0.05	0.132439
0.00305212	0.00300694	0.00309798	MAF >= 0.05	0.132489
0.00305209	0.00300691	0.00309795	MAF >= 0.05	0.132539
0.00305206	0.00300688	0.00309791	MAF >= 0.05	0.132589
0.00305203	0.00300685	0.00309788	MAF >= 0.05	0.132638
0.003052	0.00300682	0.00309785	MAF >= 0.05	0.132688
0.00305196	0.00300678	0.00309782	MAF >= 0.05	0.132738
0.00305193	0.00300675	0.00309779	MAF >= 0.05	0.132788
0.0030519	0.00300672	0.00309776	MAF >= 0.05	0.132838
0.00305187	0.00300669	0.00309773	MAF >= 0.05	0.132887
0.00305184	0.00300666	0.00309769	MAF >= 0.05	0.132937
0.00305181	0.00300663	0.00309766	MAF >= 0.05	0.132987
0.00305178	0.0030066	0.00309763	MAF >= 0.05	0.133037
0.00305174	0.00300656	0.0030976	MAF >= 0.05	0.133087
0.00305171	0.00300653	0.00309757	MAF >= 0.05	0.133137
0.00305168	0.0030065	0.00309754	MAF >= 0.05	0.133186
0.00305165	0.00300647	0.00309751	MAF >= 0.05	0.133236
0.00305162	0.00300644	0.00309748	MAF >= 0.05	0.133286
0.00305159	0.00300641	0.00309744	MAF >= 0.05	0.133336
0.00305156	0.00300638	0.00309741	MAF >= 0.05	0.133386
0.00305152	0.00300635	0.00309738	MAF >= 0.05	0.133435
0.00305149	0.00300631	0.00309735	MAF >= 0.05	0.133485
0.00305146	0.00300628	0.00309732	MAF >= 0.05	0.133535
0.00305143	0.00300625	0.00309729	MAF >= 0.05	0.133585
0.0030514	0.00300622	0.00309726	MAF >= 0.05	0.133635
0.00305137	0.00300619	0.00309723	MAF >= 0.05	0.133684
0.00305134	0.00300616	0.0030972	MAF >= 0.05	0.133734
0.00305131	0.00300613	0.00309716	MAF >= 0.05	0.133784
0.00305127	0.00300609	0.00309713	MAF >= 0.05	0.133834
0.00305124	0.00300606	0.0030971	MAF >= 0.05	0.133884
0.00305121	0.00300603	0.00309707	MAF >= 0.05	0.133933
0.00305118	0.003006	0.00309704	MAF >= 0.05	0.133983
0.00305115	0.00300597	0.00309701	MAF >= 0.05	0.134033
0.00305112	0.00300594	0.00309698	MAF >= 0.05	0.134083
0.00305109	0.00300591	0.00309695	MAF >= 0.05	0.134133
0.00305106	0.00300588	0.00309692	MAF >= 0.05	0.134182
0.00305103	0.00300584	0.00309689	MAF >= 0.05	0.134232
0.00305099	0.00300581	0.00309685	MAF >= 0.05	0.134282
0.00305096	0.00300578	0.00309682	MAF >= 0.05	0.134332
0.00305093	0.00300575	0.00309679	MAF >= 0.05	0.134382
0.0030509	0.00300572	0.00309676	MAF >= 0.05	0.134431
0.00305087	0.00300569	0.00309673	MAF >= 0.05	0.134481
0.00305084	0.00300566	0.0030967	MAF >= 0.05	0.134531
0.00305081	0.00300563	0.00309667	MAF >= 0.05	0.134581
0.00305078	0.00300559	0.00309664	MAF >= 0.05	0.134631
0.00305075	0.00300556	0.00309661	MAF >= 0.05	0.13468
0.00305072	0.00300553	0.00309658	MAF >= 0.05	0.13473
0.00305069	0.0030055	0.00309655	MAF >= 0.05	0.13478
0.00305066	0.00300547	0.00309652	MAF >= 0.05	0.13483
0.00305062	0.00300544	0.00309648	MAF >= 0.05	0.13488
0.00305059	0.00300541	0.00309645	MAF >= 0.05	0.134929
0.00305056	0.00300538	0.00309642	MAF >= 0.05	0.134979
0.00305053	0.00300535	0.00309639	MAF >= 0.05	0.135029
0.0030505	0.00300532	0.00309636	MAF >= 0.05	0.135079
0.00305047	0.00300528	0.00309633	MAF >= 0.05	0.135129
0.00305044	0.00300525	0.0030963	MAF >= 0.05	0.135179
0.00305041	0.00300522	0.00309627	MAF >= 0.05	0.135228
0.00305038	0.00300519	0.00309624	MAF >= 0.05	0.135278
0.00305035	0.00300516	0.00309621	MAF >= 0.05	0.135328
0.00305032	0.00300513	0.00309618	MAF >= 0.05	0.135378
0.00305028	0.0030051	0.00309615	MAF >= 0.05	0.135428
0.00305025	0.00300507	0.00309612	MAF >= 0.05	0.135477
0.00305022	0.00300504	0.00309609	MAF >= 0.05	0.135527
0.00305019	0.003005	0.00309606	MAF >= 0.05	0.135577
0.00305016	0.00300497	0.00309603	MAF >= 0.05	0.135627
0.00305013	0.00300494	0.003096	MAF >= 0.05	0.135677
0.0030501	0.00300491	0.00309597	MAF >= 0.05	0.135726
0.00305007	0.00300488	0.00309594	MAF >= 0.05	0.135776
0.00305004	0.00300485	0.0030959	MAF >= 0.05	0.135826
0.00305001	0.00300482	0.00309587	MAF >= 0.05	0.135876
0.00304998	0.00300479	0.00309584	MAF >= 0.05	0.135926
0.00304995	0.00300476	0.00309581	MAF >= 0.05	0.135975
0.00304992	0.00300473	0.00309578	MAF >= 0.05	0.136025
0.00304989	0.0030047	0.00309575	MAF >= 0.05	0.136075
0.00304986	0.00300467	0.00309572	MAF >= 0.05	0.136125
0.00304982	0.00300463	0.00309569	MAF >= 0.05	0.136175
0.00304979	0.0030046	0.00309566	MAF >= 0.05	0.136224
0.00304976	0.00300457	0.00309563	MAF >= 0.05	0.136274
0.00304973	0.00300454	0.0030956	MAF >= 0.05	0.136324
0.0030497	0.00300451	0.00309557	MAF >= 0.05	0.136374
0.00304967	0.00300448	0.00309554	MAF >= 0.05	0.136424
0.00304964	0.00300445	0.00309551	MAF >= 0.05	0.136473
0.00304961	0.00300442	0.00309548	MAF >= 0.05	0.136523
0.00304958	0.00300439	0.00309545	MAF >= 0.05	0.136573
0.00304955	0.00300436	0.00309542	MAF >= 0.05	0.136623
0.00304952	0.00300432	0.00309539	MAF >= 0.05	0.136673
0.00304949	0.0030043	0.00309536	MAF >= 0.05	0.136722
0.00304946	0.00300426	0.00309533	MAF >= 0.05	0.136772
0.00304943	0.00300423	0.0030953	MAF >= 0.05	0.136822
0.0030494	0.0030042	0.00309527	MAF >= 0.05	0.136872
0.00304937	0.00300417	0.00309524	MAF >= 0.05	0.136922
0.00304934	0.00300414	0.00309521	MAF >= 0.05	0.136971
0.0030493	0.00300411	0.00309518	MAF >= 0.05	0.137021
0.00304928	0.00300408	0.00309515	MAF >= 0.05	0.137071
0.00304924	0.00300405	0.00309512	MAF >= 0.05	0.137121
0.00304921	0.00300402	0.00309509	MAF >= 0.05	0.137171
0.00304918	0.00300399	0.00309506	MAF >= 0.05	0.137221
0.00304915	0.00300396	0.00309503	MAF >= 0.05	0.13727
0.00304912	0.00300393	0.003095	MAF >= 0.05	0.13732
0.00304909	0.00300389	0.00309497	MAF >= 0.05	0.13737
0.00304906	0.00300386	0.00309494	MAF >= 0.05	0.13742
0.00304903	0.00300383	0.00309491	MAF >= 0.05	0.13747
0.003049	0.0030038	0.00309488	MAF >= 0.05	0.137519
0.00304897	0.00300377	0.00309485	MAF >= 0.05	0.137569
0.00304894	0.00300374	0.00309482	MAF >= 0.05	0.137619
0.00304891	0.00300371	0.00309479	MAF >= 0.05	0.137669
0.00304888	0.00300368	0.00309476	MAF >= 0.05	0.137719
0.00304885	0.00300365	0.00309473	MAF >= 0.05	0.137768
0.00304882	0.00300362	0.0030947	MAF >= 0.05	0.137818
0.00304879	0.00300359	0.00309467	MAF >= 0.05	0.137868
0.00304876	0.00300356	0.00309464	MAF >= 0.05	0.137918
0.00304873	0.00300353	0.00309461	MAF >= 0.05	0.137968
0.0030487	0.0030035	0.00309458	MAF >= 0.05	0.138017
0.00304867	0.00300347	0.00309455	MAF >= 0.05	0.138067
0.00304864	0.00300344	0.00309452	MAF >= 0.05	0.138117
0.00304861	0.0030034	0.00309449	MAF >= 0.05	0.138167
0.00304858	0.00300337	0.00309446	MAF >= 0.05	0.138217
0.00304855	0.00300334	0.00309443	MAF >= 0.05	0.138266
0.00304852	0.00300331	0.0030944	MAF >= 0.05	0.138316
0.00304849	0.00300328	0.00309437	MAF >= 0.05	0.138366
0.00304846	0.00300325	0.00309434	MAF >= 0.05	0.138416
0.00304843	0.00300322	0.00309431	MAF >= 0.05	0.138466
0.0030484	0.00300319	0.00309428	MAF >= 0.05	0.138515
0.00304837	0.00300316	0.00309425	MAF >= 0.05	0.138565
0.00304834	0.00300313	0.00309422	MAF >= 0.05	0.138615
0.00304831	0.0030031	0.0030942	MAF >= 0.05	0.138665
0.00304828	0.00300307	0.00309416	MAF >= 0.05	0.138715
0.00304825	0.00300304	0.00309414	MAF >= 0.05	0.138764
0.00304822	0.00300301	0.00309411	MAF >= 0.05	0.138814
0.00304819	0.00300298	0.00309408	MAF >= 0.05	0.138864
0.00304816	0.00300295	0.00309405	MAF >= 0.05	0.138914
0.00304813	0.00300292	0.00309402	MAF >= 0.05	0.138964
0.0030481	0.00300289	0.00309399	MAF >= 0.05	0.139014
0.00304807	0.00300286	0.00309396	MAF >= 0.05	0.139063
0.00304804	0.00300283	0.00309393	MAF >= 0.05	0.139113
0.00304801	0.00300279	0.0030939	MAF >= 0.05	0.139163
0.00304798	0.00300277	0.00309387	MAF >= 0.05	0.139213
0.00304795	0.00300273	0.00309384	MAF >= 0.05	0.139263
0.00304792	0.0030027	0.00309381	MAF >= 0.05	0.139312
0.00304789	0.00300267	0.00309378	MAF >= 0.05	0.139362
0.00304786	0.00300264	0.00309375	MAF >= 0.05	0.139412
0.00304783	0.00300261	0.00309372	MAF >= 0.05	0.139462
0.0030478	0.00300258	0.00309369	MAF >= 0.05	0.139512
0.00304777	0.00300255	0.00309366	MAF >= 0.05	0.139561
0.00304774	0.00300252	0.00309364	MAF >= 0.05	0.139611
0.00304771	0.00300249	0.00309361	MAF >= 0.05	0.139661
0.00304768	0.00300246	0.00309358	MAF >= 0.05	0.139711
0.00304765	0.00300243	0.00309355	MAF >= 0.05	0.139761
0.00304762	0.0030024	0.00309352	MAF >= 0.05	0.13981
0.00304759	0.00300237	0.00309349	MAF >= 0.05	0.13986
0.00304756	0.00300234	0.00309346	MAF >= 0.05	0.13991
0.00304753	0.00300231	0.00309343	MAF >= 0.05	0.13996
0.0030475	0.00300228	0.0030934	MAF >= 0.05	0.14001
0.00304747	0.00300225	0.00309337	MAF >= 0.05	0.140059
0.00304744	0.00300222	0.00309334	MAF >= 0.05	0.140109
0.00304741	0.00300219	0.00309331	MAF >= 0.05	0.140159
0.00304738	0.00300216	0.00309328	MAF >= 0.05	0.140209
0.00304735	0.00300213	0.00309326	MAF >= 0.05	0.140259
0.00304732	0.0030021	0.00309323	MAF >= 0.05	0.140308
0.00304729	0.00300207	0.0030932	MAF >= 0.05	0.140358
0.00304726	0.00300204	0.00309317	MAF >= 0.05	0.140408
0.00304723	0.00300201	0.00309314	MAF >= 0.05	0.140458
0.0030472	0.00300198	0.00309311	MAF >= 0.05	0.140508
0.00304717	0.00300195	0.00309308	MAF >= 0.05	0.140557
0.00304714	0.00300192	0.00309305	MAF >= 0.05	0.140607
0.00304711	0.00300189	0.00309302	MAF >= 0.05	0.140657
0.00304709	0.00300186	0.00309299	MAF >= 0.05	0.140707
0.00304706	0.00300183	0.00309297	MAF >= 0.05	0.140757
0.00304703	0.0030018	0.00309294	MAF >= 0.05	0.140806
0.003047	0.00300176	0.00309291	MAF >= 0.05	0.140856
0.00304697	0.00300174	0.00309288	MAF >= 0.05	0.140906
0.00304694	0.0030017	0.00309285	MAF >= 0.05	0.140956
0.00304691	0.00300168	0.00309282	MAF >= 0.05	0.141006
0.00304688	0.00300164	0.00309279	MAF >= 0.05	0.141056
0.00304685	0.00300162	0.00309276	MAF >= 0.05	0.141105
0.00304682	0.00300159	0.00309273	MAF >= 0.05	0.141155
0.00304679	0.00300155	0.0030927	MAF >= 0.05	0.141205
0.00304676	0.00300152	0.00309268	MAF >= 0.05	0.141255
0.00304673	0.00300149	0.00309265	MAF >= 0.05	0.141305
0.0030467	0.00300146	0.00309262	MAF >= 0.05	0.141354
0.00304667	0.00300143	0.00309259	MAF >= 0.05	0.141404
0.00304664	0.0030014	0.00309256	MAF >= 0.05	0.141454
0.00304661	0.00300137	0.00309253	MAF >= 0.05	0.141504
0.00304658	0.00300134	0.0030925	MAF >= 0.05	0.141554
0.00304655	0.00300131	0.00309247	MAF >= 0.05	0.141603
0.00304653	0.00300128	0.00309245	MAF >= 0.05	0.141653
0.0030465	0.00300125	0.00309242	MAF >= 0.05	0.141703
0.00304647	0.00300122	0.00309239	MAF >= 0.05	0.141753
0.00304644	0.00300119	0.00309236	MAF >= 0.05	0.141803
0.00304641	0.00300116	0.00309233	MAF >= 0.05	0.141852
0.00304638	0.00300113	0.0030923	MAF >= 0.05	0.141902
0.00304635	0.0030011	0.00309227	MAF >= 0.05	0.141952
0.00304632	0.00300107	0.00309224	MAF >= 0.05	0.142002
0.00304629	0.00300104	0.00309222	MAF >= 0.05	0.142052
0.00304626	0.00300101	0.00309219	MAF >= 0.05	0.142101
0.00304623	0.00300098	0.00309216	MAF >= 0.05	0.142151
0.0030462	0.00300095	0.00309213	MAF >= 0.05	0.142201
0.00304617	0.00300092	0.0030921	MAF >= 0.05	0.142251
0.00304614	0.00300089	0.00309207	MAF >= 0.05	0.142301
0.00304611	0.00300086	0.00309204	MAF >= 0.05	0.14235
0.00304609	0.00300083	0.00309202	MAF >= 0.05	0.1424
0.00304606	0.0030008	0.00309199	MAF >= 0.05	0.14245
0.00304603	0.00300077	0.00309196	MAF >= 0.05	0.1425
0.003046	0.00300074	0.00309193	MAF >= 0.05	0.14255
0.00304597	0.00300072	0.0030919	MAF >= 0.05	0.142599
0.00304594	0.00300068	0.00309187	MAF >= 0.05	0.142649
0.00304591	0.00300066	0.00309185	MAF >= 0.05	0.142699
0.00304588	0.00300062	0.00309182	MAF >= 0.05	0.142749
0.00304585	0.00300059	0.00309179	MAF >= 0.05	0.142799
0.00304582	0.00300057	0.00309176	MAF >= 0.05	0.142848
0.00304579	0.00300054	0.00309173	MAF >= 0.05	0.142898
0.00304577	0.00300051	0.0030917	MAF >= 0.05	0.142948
0.00304573	0.00300048	0.00309168	MAF >= 0.05	0.142998
0.00304571	0.00300045	0.00309165	MAF >= 0.05	0.143048
0.00304568	0.00300042	0.00309162	MAF >= 0.05	0.143098
0.00304565	0.00300039	0.00309159	MAF >= 0.05	0.143147
0.00304562	0.00300036	0.00309156	MAF >= 0.05	0.143197
0.00304559	0.00300033	0.00309153	MAF >= 0.05	0.143247
0.00304556	0.0030003	0.00309151	MAF >= 0.05	0.143297
0.00304553	0.00300027	0.00309148	MAF >= 0.05	0.143347
0.0030455	0.00300024	0.00309145	MAF >= 0.05	0.143396
0.00304547	0.00300021	0.00309142	MAF >= 0.05	0.143446
0.00304544	0.00300018	0.00309139	MAF >= 0.05	0.143496
0.00304542	0.00300015	0.00309136	MAF >= 0.05	0.143546
0.00304539	0.00300012	0.00309134	MAF >= 0.05	0.143596
0.00304536	0.00300009	0.00309131	MAF >= 0.05	0.143645
0.00304533	0.00300006	0.00309128	MAF >= 0.05	0.143695
0.0030453	0.00300003	0.00309125	MAF >= 0.05	0.143745
0.00304527	0.003	0.00309122	MAF >= 0.05	0.143795
0.00304524	0.00299997	0.0030912	MAF >= 0.05	0.143845
0.00304521	0.00299994	0.00309117	MAF >= 0.05	0.143894
0.00304518	0.00299991	0.00309114	MAF >= 0.05	0.143944
0.00304515	0.00299988	0.00309111	MAF >= 0.05	0.143994
0.00304513	0.00299985	0.00309108	MAF >= 0.05	0.144044
0.0030451	0.00299982	0.00309106	MAF >= 0.05	0.144094
0.00304507	0.00299979	0.00309103	MAF >= 0.05	0.144143
0.00304504	0.00299976	0.003091	MAF >= 0.05	0.144193
0.00304501	0.00299973	0.00309097	MAF >= 0.05	0.144243
0.00304498	0.0029997	0.00309094	MAF >= 0.05	0.144293
0.00304495	0.00299967	0.00309092	MAF >= 0.05	0.144343
0.00304492	0.00299964	0.00309089	MAF >= 0.05	0.144392
0.0030449	0.00299961	0.00309086	MAF >= 0.05	0.144442
0.00304487	0.00299958	0.00309083	MAF >= 0.05	0.144492
0.00304484	0.00299956	0.0030908	MAF >= 0.05	0.144542
0.00304481	0.00299952	0.00309078	MAF >= 0.05	0.144592
0.00304478	0.0029995	0.00309075	MAF >= 0.05	0.144641
0.00304475	0.00299947	0.00309072	MAF >= 0.05	0.144691
0.00304472	0.00299944	0.00309069	MAF >= 0.05	0.144741
0.00304469	0.00299941	0.00309066	MAF >= 0.05	0.144791
0.00304467	0.00299938	0.00309064	MAF >= 0.05	0.144841
0.00304464	0.00299935	0.00309061	MAF >= 0.05	0.14489
0.00304461	0.00299932	0.00309058	MAF >= 0.05	0.14494
0.00304458	0.00299929	0.00309055	MAF >= 0.05	0.14499
0.00304455	0.00299926	0.00309052	MAF >= 0.05	0.14504
0.00304452	0.00299923	0.0030905	MAF >= 0.05	0.14509
0.00304449	0.0029992	0.00309047	MAF >= 0.05	0.14514
0.00304447	0.00299917	0.00309044	MAF >= 0.05	0.145189
0.00304444	0.00299914	0.00309041	MAF >= 0.05	0.145239
0.00304441	0.00299911	0.00309039	MAF >= 0.05	0.145289
0.00304438	0.00299908	0.00309036	MAF >= 0.05	0.145339
0.00304435	0.00299905	0.00309033	MAF >= 0.05	0.145389
0.00304432	0.00299902	0.0030903	MAF >= 0.05	0.145438
0.00304429	0.00299899	0.00309027	MAF >= 0.05	0.145488
0.00304426	0.00299896	0.00309025	MAF >= 0.05	0.145538
0.00304424	0.00299893	0.00309022	MAF >= 0.05	0.145588
0.00304421	0.00299891	0.00309019	MAF >= 0.05	0.145638
0.00304418	0.00299888	0.00309016	MAF >= 0.05	0.145687
0.00304415	0.00299885	0.00309014	MAF >= 0.05	0.145737
0.00304412	0.00299882	0.00309011	MAF >= 0.05	0.145787
0.00304409	0.00299879	0.00309008	MAF >= 0.05	0.145837
0.00304406	0.00299876	0.00309005	MAF >= 0.05	0.145887
0.00304404	0.00299873	0.00309003	MAF >= 0.05	0.145936
0.00304401	0.0029987	0.00309	MAF >= 0.05	0.145986
0.00304398	0.00299867	0.00308997	MAF >= 0.05	0.146036
0.00304395	0.00299864	0.00308994	MAF >= 0.05	0.146086
0.00304392	0.00299861	0.00308991	MAF >= 0.05	0.146136
0.00304389	0.00299858	0.00308989	MAF >= 0.05	0.146185
0.00304387	0.00299855	0.00308986	MAF >= 0.05	0.146235
0.00304384	0.00299852	0.00308983	MAF >= 0.05	0.146285
0.00304381	0.00299849	0.00308981	MAF >= 0.05	0.146335
0.00304378	0.00299847	0.00308978	MAF >= 0.05	0.146385
0.00304375	0.00299843	0.00308975	MAF >= 0.05	0.146434
0.00304372	0.00299841	0.00308972	MAF >= 0.05	0.146484
0.00304369	0.00299838	0.0030897	MAF >= 0.05	0.146534
0.00304367	0.00299835	0.00308967	MAF >= 0.05	0.146584
0.00304364	0.00299832	0.00308964	MAF >= 0.05	0.146634
0.00304361	0.00299829	0.00308961	MAF >= 0.05	0.146683
0.00304358	0.00299826	0.00308959	MAF >= 0.05	0.146733
0.00304355	0.00299823	0.00308956	MAF >= 0.05	0.146783
0.00304353	0.0029982	0.00308953	MAF >= 0.05	0.146833
0.0030435	0.00299817	0.0030895	MAF >= 0.05	0.146883
0.00304347	0.00299814	0.00308948	MAF >= 0.05	0.146932
0.00304344	0.00299811	0.00308945	MAF >= 0.05	0.146982
0.00304341	0.00299808	0.00308942	MAF >= 0.05	0.147032
0.00304338	0.00299805	0.00308939	MAF >= 0.05	0.147082
0.00304336	0.00299803	0.00308937	MAF >= 0.05	0.147132
0.00304333	0.002998	0.00308934	MAF >= 0.05	0.147182
0.0030433	0.00299797	0.00308931	MAF >= 0.05	0.147231
0.00304327	0.00299794	0.00308929	MAF >= 0.05	0.147281
0.00304324	0.00299791	0.00308926	MAF >= 0.05	0.147331
0.00304321	0.00299788	0.00308923	MAF >= 0.05	0.147381
0.00304318	0.00299785	0.0030892	MAF >= 0.05	0.147431
0.00304316	0.00299782	0.00308918	MAF >= 0.05	0.14748
0.00304313	0.00299779	0.00308915	MAF >= 0.05	0.14753
0.0030431	0.00299776	0.00308912	MAF >= 0.05	0.14758
0.00304307	0.00299773	0.0030891	MAF >= 0.05	0.14763
0.00304304	0.0029977	0.00308907	MAF >= 0.05	0.14768
0.00304302	0.00299767	0.00308904	MAF >= 0.05	0.147729
0.00304299	0.00299765	0.00308901	MAF >= 0.05	0.147779
0.00304296	0.00299762	0.00308899	MAF >= 0.05	0.147829
0.00304293	0.00299759	0.00308896	MAF >= 0.05	0.147879
0.0030429	0.00299756	0.00308893	MAF >= 0.05	0.147929
0.00304288	0.00299753	0.00308891	MAF >= 0.05	0.147978
0.00304285	0.0029975	0.00308888	MAF >= 0.05	0.148028
0.00304282	0.00299747	0.00308885	MAF >= 0.05	0.148078
0.00304279	0.00299744	0.00308882	MAF >= 0.05	0.148128
0.00304276	0.00299741	0.0030888	MAF >= 0.05	0.148178
0.00304273	0.00299738	0.00308877	MAF >= 0.05	0.148227
0.00304271	0.00299736	0.00308874	MAF >= 0.05	0.148277
0.00304268	0.00299733	0.00308872	MAF >= 0.05	0.148327
0.00304265	0.0029973	0.00308869	MAF >= 0.05	0.148377
0.00304262	0.00299727	0.00308866	MAF >= 0.05	0.148427
0.00304259	0.00299724	0.00308864	MAF >= 0.05	0.148476
0.00304257	0.00299721	0.00308861	MAF >= 0.05	0.148526
0.00304254	0.00299718	0.00308858	MAF >= 0.05	0.148576
0.00304251	0.00299715	0.00308856	MAF >= 0.05	0.148626
0.00304248	0.00299712	0.00308853	MAF >= 0.05	0.148676
0.00304245	0.00299709	0.0030885	MAF >= 0.05	0.148725
0.00304243	0.00299707	0.00308847	MAF >= 0.05	0.148775
0.0030424	0.00299704	0.00308845	MAF >= 0.05	0.148825
0.00304237	0.00299701	0.00308842	MAF >= 0.05	0.148875
0.00304234	0.00299698	0.00308839	MAF >= 0.05	0.148925
0.00304232	0.00299695	0.00308837	MAF >= 0.05	0.148974
0.00304229	0.00299692	0.00308834	MAF >= 0.05	0.149024
0.00304226	0.00299689	0.00308831	MAF >= 0.05	0.149074
0.00304223	0.00299686	0.00308829	MAF >= 0.05	0.149124
0.0030422	0.00299683	0.00308826	MAF >= 0.05	0.149174
0.00304218	0.0029968	0.00308823	MAF >= 0.05	0.149224
0.00304215	0.00299678	0.00308821	MAF >= 0.05	0.149273
0.00304212	0.00299675	0.00308818	MAF >= 0.05	0.149323
0.00304209	0.00299672	0.00308815	MAF >= 0.05	0.149373
0.00304207	0.00299669	0.00308813	MAF >= 0.05	0.149423
0.00304204	0.00299666	0.0030881	MAF >= 0.05	0.149473
0.00304201	0.00299663	0.00308807	MAF >= 0.05	0.149522
0.00304198	0.0029966	0.00308805	MAF >= 0.05	0.149572
0.00304195	0.00299657	0.00308802	MAF >= 0.05	0.149622
0.00304193	0.00299655	0.00308799	MAF >= 0.05	0.149672
0.0030419	0.00299652	0.00308797	MAF >= 0.05	0.149722
0.00304187	0.00299649	0.00308794	MAF >= 0.05	0.149771
0.00304184	0.00299646	0.00308791	MAF >= 0.05	0.149821
0.00304181	0.00299643	0.00308789	MAF >= 0.05	0.149871
0.00304179	0.0029964	0.00308786	MAF >= 0.05	0.149921
0.00304176	0.00299637	0.00308783	MAF >= 0.05	0.149971
0.00304173	0.00299634	0.00308781	MAF >= 0.05	0.15002
0.0030417	0.00299631	0.00308778	MAF >= 0.05	0.15007
0.00304168	0.00299629	0.00308775	MAF >= 0.05	0.15012
0.00304165	0.00299626	0.00308773	MAF >= 0.05	0.15017
0.00304162	0.00299623	0.0030877	MAF >= 0.05	0.15022
0.00304159	0.0029962	0.00308767	MAF >= 0.05	0.150269
0.00304157	0.00299617	0.00308765	MAF >= 0.05	0.150319
0.00304154	0.00299614	0.00308762	MAF >= 0.05	0.150369
0.00304151	0.00299611	0.00308759	MAF >= 0.05	0.150419
0.00304148	0.00299608	0.00308757	MAF >= 0.05	0.150469
0.00304146	0.00299606	0.00308754	MAF >= 0.05	0.150518
0.00304143	0.00299603	0.00308751	MAF >= 0.05	0.150568
0.0030414	0.002996	0.00308749	MAF >= 0.05	0.150618
0.00304137	0.00299597	0.00308746	MAF >= 0.05	0.150668
0.00304134	0.00299594	0.00308744	MAF >= 0.05	0.150718
0.00304132	0.00299591	0.00308741	MAF >= 0.05	0.150767
0.00304129	0.00299588	0.00308738	MAF >= 0.05	0.150817
0.00304126	0.00299585	0.00308736	MAF >= 0.05	0.150867
0.00304124	0.00299583	0.00308733	MAF >= 0.05	0.150917
0.00304121	0.0029958	0.0030873	MAF >= 0.05	0.150967
0.00304118	0.00299577	0.00308728	MAF >= 0.05	0.151017
0.00304115	0.00299574	0.00308725	MAF >= 0.05	0.151066
0.00304112	0.00299571	0.00308722	MAF >= 0.05	0.151116
0.0030411	0.00299568	0.0030872	MAF >= 0.05	0.151166
0.00304107	0.00299565	0.00308717	MAF >= 0.05	0.151216
0.00304104	0.00299562	0.00308715	MAF >= 0.05	0.151266
0.00304102	0.0029956	0.00308712	MAF >= 0.05	0.151315
0.00304099	0.00299557	0.00308709	MAF >= 0.05	0.151365
0.00304096	0.00299554	0.00308707	MAF >= 0.05	0.151415
0.00304093	0.00299551	0.00308704	MAF >= 0.05	0.151465
0.0030409	0.00299548	0.00308701	MAF >= 0.05	0.151515
0.00304088	0.00299545	0.00308699	MAF >= 0.05	0.151564
0.00304085	0.00299542	0.00308696	MAF >= 0.05	0.151614
0.00304082	0.0029954	0.00308694	MAF >= 0.05	0.151664
0.0030408	0.00299537	0.00308691	MAF >= 0.05	0.151714
0.00304077	0.00299534	0.00308688	MAF >= 0.05	0.151764
0.00304074	0.00299531	0.00308686	MAF >= 0.05	0.151813
0.00304071	0.00299528	0.00308683	MAF >= 0.05	0.151863
0.00304069	0.00299525	0.00308681	MAF >= 0.05	0.151913
0.00304066	0.00299522	0.00308678	MAF >= 0.05	0.151963
0.00304063	0.0029952	0.00308675	MAF >= 0.05	0.152013
0.0030406	0.00299517	0.00308673	MAF >= 0.05	0.152062
0.00304058	0.00299514	0.0030867	MAF >= 0.05	0.152112
0.00304055	0.00299511	0.00308668	MAF >= 0.05	0.152162
0.00304052	0.00299508	0.00308665	MAF >= 0.05	0.152212
0.00304049	0.00299505	0.00308662	MAF >= 0.05	0.152262
0.00304047	0.00299503	0.0030866	MAF >= 0.05	0.152311
0.00304044	0.002995	0.00308657	MAF >= 0.05	0.152361
0.00304041	0.00299497	0.00308655	MAF >= 0.05	0.152411
0.00304039	0.00299494	0.00308652	MAF >= 0.05	0.152461
0.00304036	0.00299491	0.00308649	MAF >= 0.05	0.152511
0.00304033	0.00299488	0.00308647	MAF >= 0.05	0.15256
0.0030403	0.00299485	0.00308644	MAF >= 0.05	0.15261
0.00304028	0.00299483	0.00308641	MAF >= 0.05	0.15266
0.00304025	0.0029948	0.00308639	MAF >= 0.05	0.15271
0.00304022	0.00299477	0.00308636	MAF >= 0.05	0.15276
0.00304019	0.00299474	0.00308634	MAF >= 0.05	0.152809
0.00304017	0.00299471	0.00308631	MAF >= 0.05	0.152859
0.00304014	0.00299468	0.00308629	MAF >= 0.05	0.152909
0.00304011	0.00299466	0.00308626	MAF >= 0.05	0.152959
0.00304009	0.00299463	0.00308623	MAF >= 0.05	0.153009
0.00304006	0.0029946	0.00308621	MAF >= 0.05	0.153059
0.00304003	0.00299457	0.00308618	MAF >= 0.05	0.153108
0.00304001	0.00299454	0.00308616	MAF >= 0.05	0.153158
0.00303998	0.00299451	0.00308613	MAF >= 0.05	0.153208
0.00303995	0.00299448	0.00308611	MAF >= 0.05	0.153258
0.00303992	0.00299446	0.00308608	MAF >= 0.05	0.153308
0.0030399	0.00299443	0.00308605	MAF >= 0.05	0.153357
0.00303987	0.0029944	0.00308603	MAF >= 0.05	0.153407
0.00303984	0.00299437	0.003086	MAF >= 0.05	0.153457
0.00303981	0.00299434	0.00308598	MAF >= 0.05	0.153507
0.00303979	0.00299431	0.00308595	MAF >= 0.05	0.153557
0.00303976	0.00299429	0.00308592	MAF >= 0.05	0.153606
0.00303973	0.00299426	0.0030859	MAF >= 0.05	0.153656
0.00303971	0.00299423	0.00308587	MAF >= 0.05	0.153706
0.00303968	0.0029942	0.00308585	MAF >= 0.05	0.153756
0.00303965	0.00299417	0.00308582	MAF >= 0.05	0.153806
0.00303963	0.00299414	0.0030858	MAF >= 0.05	0.153855
0.0030396	0.00299412	0.00308577	MAF >= 0.05	0.153905
0.00303957	0.00299409	0.00308574	MAF >= 0.05	0.153955
0.00303954	0.00299406	0.00308572	MAF >= 0.05	0.154005
0.00303952	0.00299403	0.00308569	MAF >= 0.05	0.154055
0.00303949	0.002994	0.00308567	MAF >= 0.05	0.154104
0.00303946	0.00299397	0.00308564	MAF >= 0.05	0.154154
0.00303944	0.00299395	0.00308562	MAF >= 0.05	0.154204
0.00303941	0.00299392	0.00308559	MAF >= 0.05	0.154254
0.00303938	0.00299389	0.00308557	MAF >= 0.05	0.154304
0.00303936	0.00299386	0.00308554	MAF >= 0.05	0.154353
0.00303933	0.00299383	0.00308551	MAF >= 0.05	0.154403
0.0030393	0.0029938	0.00308549	MAF >= 0.05	0.154453
0.00303928	0.00299378	0.00308546	MAF >= 0.05	0.154503
0.00303925	0.00299375	0.00308544	MAF >= 0.05	0.154553
0.00303922	0.00299372	0.00308541	MAF >= 0.05	0.154602
0.0030392	0.00299369	0.00308539	MAF >= 0.05	0.154652
0.00303917	0.00299366	0.00308536	MAF >= 0.05	0.154702
0.00303914	0.00299364	0.00308534	MAF >= 0.05	0.154752
0.00303911	0.00299361	0.00308531	MAF >= 0.05	0.154802
0.00303909	0.00299358	0.00308529	MAF >= 0.05	0.154851
0.00303906	0.00299355	0.00308526	MAF >= 0.05	0.154901
0.00303903	0.00299352	0.00308523	MAF >= 0.05	0.154951
0.00303901	0.0029935	0.00308521	MAF >= 0.05	0.155001
0.00303898	0.00299347	0.00308518	MAF >= 0.05	0.155051
0.00303895	0.00299344	0.00308516	MAF >= 0.05	0.155101
0.00303893	0.00299341	0.00308513	MAF >= 0.05	0.15515
0.0030389	0.00299338	0.00308511	MAF >= 0.05	0.1552
0.00303887	0.00299336	0.00308508	MAF >= 0.05	0.15525
0.00303885	0.00299333	0.00308506	MAF >= 0.05	0.1553
0.00303882	0.0029933	0.00308503	MAF >= 0.05	0.15535
0.00303879	0.00299327	0.00308501	MAF >= 0.05	0.155399
0.00303877	0.00299324	0.00308498	MAF >= 0.05	0.155449
0.00303874	0.00299321	0.00308495	MAF >= 0.05	0.155499
0.00303871	0.00299319	0.00308493	MAF >= 0.05	0.155549
0.00303869	0.00299316	0.00308491	MAF >= 0.05	0.155599
0.00303866	0.00299313	0.00308488	MAF >= 0.05	0.155648
0.00303863	0.0029931	0.00308485	MAF >= 0.05	0.155698
0.00303861	0.00299307	0.00308483	MAF >= 0.05	0.155748
0.00303858	0.00299305	0.0030848	MAF >= 0.05	0.155798
0.00303855	0.00299302	0.00308478	MAF >= 0.05	0.155848
0.00303853	0.00299299	0.00308475	MAF >= 0.05	0.155897
0.0030385	0.00299296	0.00308473	MAF >= 0.05	0.155947
0.00303847	0.00299293	0.0030847	MAF >= 0.05	0.155997
0.00303845	0.00299291	0.00308468	MAF >= 0.05	0.156047
0.00303842	0.00299288	0.00308465	MAF >= 0.05	0.156097
0.00303839	0.00299285	0.00308463	MAF >= 0.05	0.156146
0.00303837	0.00299282	0.0030846	MAF >= 0.05	0.156196
0.00303834	0.00299279	0.00308458	MAF >= 0.05	0.156246
0.00303831	0.00299277	0.00308455	MAF >= 0.05	0.156296
0.00303829	0.00299274	0.00308453	MAF >= 0.05	0.156346
0.00303826	0.00299271	0.0030845	MAF >= 0.05	0.156395
0.00303823	0.00299268	0.00308448	MAF >= 0.05	0.156445
0.00303821	0.00299265	0.00308445	MAF >= 0.05	0.156495
0.00303818	0.00299263	0.00308443	MAF >= 0.05	0.156545
0.00303815	0.0029926	0.0030844	MAF >= 0.05	0.156595
0.00303813	0.00299257	0.00308438	MAF >= 0.05	0.156644
0.0030381	0.00299254	0.00308435	MAF >= 0.05	0.156694
0.00303807	0.00299251	0.00308433	MAF >= 0.05	0.156744
0.00303805	0.00299249	0.0030843	MAF >= 0.05	0.156794
0.00303802	0.00299246	0.00308428	MAF >= 0.05	0.156844
0.00303799	0.00299243	0.00308425	MAF >= 0.05	0.156893
0.00303797	0.0029924	0.00308423	MAF >= 0.05	0.156943
0.00303794	0.00299237	0.0030842	MAF >= 0.05	0.156993
0.00303792	0.00299235	0.00308418	MAF >= 0.05	0.157043
0.00303789	0.00299232	0.00308415	MAF >= 0.05	0.157093
0.00303786	0.00299229	0.00308413	MAF >= 0.05	0.157143
0.00303784	0.00299226	0.0030841	MAF >= 0.05	0.157192
0.00303781	0.00299224	0.00308408	MAF >= 0.05	0.157242
0.00303778	0.00299221	0.00308405	MAF >= 0.05	0.157292
0.00303776	0.00299218	0.00308403	MAF >= 0.05	0.157342
0.00303773	0.00299215	0.003084	MAF >= 0.05	0.157392
0.0030377	0.00299212	0.00308398	MAF >= 0.05	0.157441
0.00303768	0.0029921	0.00308395	MAF >= 0.05	0.157491
0.00303765	0.00299207	0.00308393	MAF >= 0.05	0.157541
0.00303763	0.00299204	0.0030839	MAF >= 0.05	0.157591
0.0030376	0.00299201	0.00308388	MAF >= 0.05	0.157641
0.00303757	0.00299199	0.00308385	MAF >= 0.05	0.15769
0.00303755	0.00299196	0.00308383	MAF >= 0.05	0.15774
0.00303752	0.00299193	0.0030838	MAF >= 0.05	0.15779
0.00303749	0.0029919	0.00308378	MAF >= 0.05	0.15784
0.00303747	0.00299188	0.00308375	MAF >= 0.05	0.15789
0.00303744	0.00299185	0.00308373	MAF >= 0.05	0.157939
0.00303741	0.00299182	0.0030837	MAF >= 0.05	0.157989
0.00303739	0.00299179	0.00308368	MAF >= 0.05	0.158039
0.00303736	0.00299176	0.00308365	MAF >= 0.05	0.158089
0.00303734	0.00299174	0.00308363	MAF >= 0.05	0.158139
0.00303731	0.00299171	0.00308361	MAF >= 0.05	0.158188
0.00303728	0.00299168	0.00308358	MAF >= 0.05	0.158238
0.00303726	0.00299165	0.00308356	MAF >= 0.05	0.158288
0.00303723	0.00299162	0.00308353	MAF >= 0.05	0.158338
0.0030372	0.0029916	0.00308351	MAF >= 0.05	0.158388
0.00303718	0.00299157	0.00308348	MAF >= 0.05	0.158437
0.00303715	0.00299154	0.00308346	MAF >= 0.05	0.158487
0.00303713	0.00299151	0.00308343	MAF >= 0.05	0.158537
0.0030371	0.00299149	0.00308341	MAF >= 0.05	0.158587
0.00303708	0.00299146	0.00308338	MAF >= 0.05	0.158637
0.00303705	0.00299143	0.00308336	MAF >= 0.05	0.158686
0.00303702	0.0029914	0.00308333	MAF >= 0.05	0.158736
0.003037	0.00299138	0.00308331	MAF >= 0.05	0.158786
0.00303697	0.00299135	0.00308328	MAF >= 0.05	0.158836
0.00303694	0.00299132	0.00308326	MAF >= 0.05	0.158886
0.00303692	0.00299129	0.00308324	MAF >= 0.05	0.158935
0.00303689	0.00299127	0.00308321	MAF >= 0.05	0.158985
0.00303687	0.00299124	0.00308319	MAF >= 0.05	0.159035
0.00303684	0.00299121	0.00308316	MAF >= 0.05	0.159085
0.00303681	0.00299118	0.00308314	MAF >= 0.05	0.159135
0.00303679	0.00299116	0.00308311	MAF >= 0.05	0.159185
0.00303676	0.00299113	0.00308309	MAF >= 0.05	0.159234
0.00303674	0.0029911	0.00308306	MAF >= 0.05	0.159284
0.00303671	0.00299107	0.00308304	MAF >= 0.05	0.159334
0.00303668	0.00299104	0.00308302	MAF >= 0.05	0.159384
0.00303666	0.00299102	0.00308299	MAF >= 0.05	0.159434
0.00303663	0.00299099	0.00308297	MAF >= 0.05	0.159483
0.0030366	0.00299096	0.00308294	MAF >= 0.05	0.159533
0.00303658	0.00299094	0.00308292	MAF >= 0.05	0.159583
0.00303655	0.00299091	0.00308289	MAF >= 0.05	0.159633
0.00303653	0.00299088	0.00308287	MAF >= 0.05	0.159683
0.0030365	0.00299085	0.00308284	MAF >= 0.05	0.159732
0.00303647	0.00299082	0.00308282	MAF >= 0.05	0.159782
0.00303645	0.0029908	0.0030828	MAF >= 0.05	0.159832
0.00303642	0.00299077	0.00308277	MAF >= 0.05	0.159882
0.0030364	0.00299074	0.00308275	MAF >= 0.05	0.159932
0.00303637	0.00299072	0.00308272	MAF >= 0.05	0.159981
0.00303635	0.00299069	0.0030827	MAF >= 0.05	0.160031
0.00303632	0.00299066	0.00308267	MAF >= 0.05	0.160081
0.00303629	0.00299063	0.00308265	MAF >= 0.05	0.160131
0.00303627	0.0029906	0.00308262	MAF >= 0.05	0.160181
0.00303624	0.00299058	0.0030826	MAF >= 0.05	0.16023
0.00303622	0.00299055	0.00308258	MAF >= 0.05	0.16028
0.00303619	0.00299052	0.00308255	MAF >= 0.05	0.16033
0.00303616	0.0029905	0.00308253	MAF >= 0.05	0.16038
0.00303614	0.00299047	0.0030825	MAF >= 0.05	0.16043
0.00303611	0.00299044	0.00308248	MAF >= 0.05	0.160479
0.00303609	0.00299041	0.00308246	MAF >= 0.05	0.160529
0.00303606	0.00299038	0.00308243	MAF >= 0.05	0.160579
0.00303603	0.00299036	0.00308241	MAF >= 0.05	0.160629
0.00303601	0.00299033	0.00308238	MAF >= 0.05	0.160679
0.00303598	0.0029903	0.00308236	MAF >= 0.05	0.160728
0.00303596	0.00299028	0.00308233	MAF >= 0.05	0.160778
0.00303593	0.00299025	0.00308231	MAF >= 0.05	0.160828
0.00303591	0.00299022	0.00308229	MAF >= 0.05	0.160878
0.00303588	0.00299019	0.00308226	MAF >= 0.05	0.160928
0.00303585	0.00299017	0.00308224	MAF >= 0.05	0.160977
0.00303583	0.00299014	0.00308221	MAF >= 0.05	0.161027
0.0030358	0.00299011	0.00308219	MAF >= 0.05	0.161077
0.00303578	0.00299008	0.00308217	MAF >= 0.05	0.161127
0.00303575	0.00299006	0.00308214	MAF >= 0.05	0.161177
0.00303572	0.00299003	0.00308212	MAF >= 0.05	0.161227
0.0030357	0.00299	0.00308209	MAF >= 0.05	0.161276
0.00303567	0.00298998	0.00308207	MAF >= 0.05	0.161326
0.00303565	0.00298995	0.00308204	MAF >= 0.05	0.161376
0.00303562	0.00298992	0.00308202	MAF >= 0.05	0.161426
0.0030356	0.00298989	0.003082	MAF >= 0.05	0.161476
0.00303557	0.00298986	0.00308197	MAF >= 0.05	0.161525
0.00303555	0.00298984	0.00308195	MAF >= 0.05	0.161575
0.00303552	0.00298981	0.00308193	MAF >= 0.05	0.161625
0.00303549	0.00298978	0.0030819	MAF >= 0.05	0.161675
0.00303547	0.00298976	0.00308188	MAF >= 0.05	0.161725
0.00303544	0.00298973	0.00308185	MAF >= 0.05	0.161774
0.00303542	0.0029897	0.00308183	MAF >= 0.05	0.161824
0.00303539	0.00298967	0.00308181	MAF >= 0.05	0.161874
0.00303537	0.00298965	0.00308178	MAF >= 0.05	0.161924
0.00303534	0.00298962	0.00308176	MAF >= 0.05	0.161974
0.00303531	0.00298959	0.00308173	MAF >= 0.05	0.162023
0.00303529	0.00298957	0.00308171	MAF >= 0.05	0.162073
0.00303526	0.00298954	0.00308169	MAF >= 0.05	0.162123
0.00303524	0.00298951	0.00308166	MAF >= 0.05	0.162173
0.00303521	0.00298948	0.00308164	MAF >= 0.05	0.162223
0.00303519	0.00298946	0.00308161	MAF >= 0.05	0.162272
0.00303516	0.00298943	0.00308159	MAF >= 0.05	0.162322
0.00303514	0.0029894	0.00308157	MAF >= 0.05	0.162372
0.00303511	0.00298937	0.00308154	MAF >= 0.05	0.162422
0.00303508	0.00298935	0.00308152	MAF >= 0.05	0.162472
0.00303506	0.00298932	0.0030815	MAF >= 0.05	0.162521
0.00303503	0.00298929	0.00308147	MAF >= 0.05	0.162571
0.00303501	0.00298927	0.00308145	MAF >= 0.05	0.162621
0.00303498	0.00298924	0.00308142	MAF >= 0.05	0.162671
0.00303496	0.00298921	0.0030814	MAF >= 0.05	0.162721
0.00303493	0.00298919	0.00308138	MAF >= 0.05	0.16277
0.00303491	0.00298916	0.00308135	MAF >= 0.05	0.16282
0.00303488	0.00298913	0.00308133	MAF >= 0.05	0.16287
0.00303485	0.0029891	0.0030813	MAF >= 0.05	0.16292
0.00303483	0.00298908	0.00308128	MAF >= 0.05	0.16297
0.0030348	0.00298905	0.00308126	MAF >= 0.05	0.16302
0.00303478	0.00298902	0.00308123	MAF >= 0.05	0.163069
0.00303475	0.00298899	0.00308121	MAF >= 0.05	0.163119
0.00303473	0.00298897	0.00308119	MAF >= 0.05	0.163169
0.0030347	0.00298894	0.00308116	MAF >= 0.05	0.163219
0.00303468	0.00298891	0.00308114	MAF >= 0.05	0.163269
0.00303465	0.00298889	0.00308112	MAF >= 0.05	0.163318
0.00303463	0.00298886	0.00308109	MAF >= 0.05	0.163368
0.0030346	0.00298883	0.00308107	MAF >= 0.05	0.163418
0.00303458	0.00298881	0.00308104	MAF >= 0.05	0.163468
0.00303455	0.00298878	0.00308102	MAF >= 0.05	0.163518
0.00303453	0.00298875	0.003081	MAF >= 0.05	0.163567
0.0030345	0.00298872	0.00308097	MAF >= 0.05	0.163617
0.00303447	0.0029887	0.00308095	MAF >= 0.05	0.163667
0.00303445	0.00298867	0.00308093	MAF >= 0.05	0.163717
0.00303442	0.00298864	0.0030809	MAF >= 0.05	0.163767
0.0030344	0.00298862	0.00308088	MAF >= 0.05	0.163816
0.00303437	0.00298859	0.00308086	MAF >= 0.05	0.163866
0.00303435	0.00298856	0.00308083	MAF >= 0.05	0.163916
0.00303432	0.00298854	0.00308081	MAF >= 0.05	0.163966
0.0030343	0.00298851	0.00308078	MAF >= 0.05	0.164016
0.00303427	0.00298848	0.00308076	MAF >= 0.05	0.164065
0.00303425	0.00298846	0.00308074	MAF >= 0.05	0.164115
0.00303422	0.00298843	0.00308071	MAF >= 0.05	0.164165
0.0030342	0.0029884	0.00308069	MAF >= 0.05	0.164215
0.00303417	0.00298837	0.00308067	MAF >= 0.05	0.164265
0.00303415	0.00298835	0.00308064	MAF >= 0.05	0.164314
0.00303412	0.00298832	0.00308062	MAF >= 0.05	0.164364
0.0030341	0.00298829	0.0030806	MAF >= 0.05	0.164414
0.00303407	0.00298827	0.00308057	MAF >= 0.05	0.164464
0.00303404	0.00298824	0.00308055	MAF >= 0.05	0.164514
0.00303402	0.00298821	0.00308053	MAF >= 0.05	0.164563
0.00303399	0.00298818	0.0030805	MAF >= 0.05	0.164613
0.00303397	0.00298816	0.00308048	MAF >= 0.05	0.164663
0.00303394	0.00298813	0.00308046	MAF >= 0.05	0.164713
0.00303392	0.0029881	0.00308043	MAF >= 0.05	0.164763
0.00303389	0.00298808	0.00308041	MAF >= 0.05	0.164812
0.00303387	0.00298805	0.00308039	MAF >= 0.05	0.164862
0.00303384	0.00298802	0.00308036	MAF >= 0.05	0.164912
0.00303382	0.002988	0.00308034	MAF >= 0.05	0.164962
0.00303379	0.00298797	0.00308032	MAF >= 0.05	0.165012
0.00303377	0.00298794	0.00308029	MAF >= 0.05	0.165062
0.00303374	0.00298792	0.00308027	MAF >= 0.05	0.165111
0.00303372	0.00298789	0.00308025	MAF >= 0.05	0.165161
0.00303369	0.00298786	0.00308022	MAF >= 0.05	0.165211
0.00303367	0.00298784	0.0030802	MAF >= 0.05	0.165261
0.00303364	0.00298781	0.00308018	MAF >= 0.05	0.165311
0.00303362	0.00298778	0.00308015	MAF >= 0.05	0.16536
0.00303359	0.00298775	0.00308013	MAF >= 0.05	0.16541
0.00303357	0.00298773	0.00308011	MAF >= 0.05	0.16546
0.00303354	0.0029877	0.00308008	MAF >= 0.05	0.16551
0.00303352	0.00298767	0.00308006	MAF >= 0.05	0.16556
0.00303349	0.00298765	0.00308004	MAF >= 0.05	0.165609
0.00303347	0.00298762	0.00308001	MAF >= 0.05	0.165659
0.00303344	0.0029876	0.00307999	MAF >= 0.05	0.165709
0.00303342	0.00298757	0.00307997	MAF >= 0.05	0.165759
0.00303339	0.00298754	0.00307995	MAF >= 0.05	0.165809
0.00303337	0.00298751	0.00307992	MAF >= 0.05	0.165858
0.00303334	0.00298749	0.0030799	MAF >= 0.05	0.165908
0.00303332	0.00298746	0.00307988	MAF >= 0.05	0.165958
0.00303329	0.00298743	0.00307985	MAF >= 0.05	0.166008
0.00303327	0.00298741	0.00307983	MAF >= 0.05	0.166058
0.00303324	0.00298738	0.00307981	MAF >= 0.05	0.166107
0.00303322	0.00298735	0.00307978	MAF >= 0.05	0.166157
0.00303319	0.00298733	0.00307976	MAF >= 0.05	0.166207
0.00303317	0.0029873	0.00307974	MAF >= 0.05	0.166257
0.00303314	0.00298727	0.00307971	MAF >= 0.05	0.166307
0.00303312	0.00298725	0.00307969	MAF >= 0.05	0.166356
0.00303309	0.00298722	0.00307967	MAF >= 0.05	0.166406
0.00303307	0.00298719	0.00307964	MAF >= 0.05	0.166456
0.00303304	0.00298717	0.00307962	MAF >= 0.05	0.166506
0.00303302	0.00298714	0.0030796	MAF >= 0.05	0.166556
0.00303299	0.00298711	0.00307958	MAF >= 0.05	0.166605
0.00303297	0.00298709	0.00307955	MAF >= 0.05	0.166655
0.00303294	0.00298706	0.00307953	MAF >= 0.05	0.166705
0.00303292	0.00298703	0.00307951	MAF >= 0.05	0.166755
0.00303289	0.00298701	0.00307948	MAF >= 0.05	0.166805
0.00303287	0.00298698	0.00307946	MAF >= 0.05	0.166854
0.00303284	0.00298695	0.00307944	MAF >= 0.05	0.166904
0.00303282	0.00298693	0.00307941	MAF >= 0.05	0.166954
0.00303279	0.0029869	0.00307939	MAF >= 0.05	0.167004
0.00303277	0.00298687	0.00307937	MAF >= 0.05	0.167054
0.00303274	0.00298685	0.00307934	MAF >= 0.05	0.167104
0.00303272	0.00298682	0.00307932	MAF >= 0.05	0.167153
0.0030327	0.00298679	0.0030793	MAF >= 0.05	0.167203
0.00303267	0.00298677	0.00307928	MAF >= 0.05	0.167253
0.00303265	0.00298674	0.00307925	MAF >= 0.05	0.167303
0.00303262	0.00298671	0.00307923	MAF >= 0.05	0.167353
0.0030326	0.00298669	0.00307921	MAF >= 0.05	0.167402
0.00303257	0.00298666	0.00307918	MAF >= 0.05	0.167452
0.00303255	0.00298663	0.00307916	MAF >= 0.05	0.167502
0.00303252	0.00298661	0.00307914	MAF >= 0.05	0.167552
0.0030325	0.00298658	0.00307912	MAF >= 0.05	0.167602
0.00303247	0.00298656	0.00307909	MAF >= 0.05	0.167651
0.00303245	0.00298653	0.00307907	MAF >= 0.05	0.167701
0.00303242	0.0029865	0.00307905	MAF >= 0.05	0.167751
0.0030324	0.00298648	0.00307902	MAF >= 0.05	0.167801
0.00303237	0.00298645	0.003079	MAF >= 0.05	0.167851
0.00303235	0.00298642	0.00307898	MAF >= 0.05	0.1679
0.00303232	0.0029864	0.00307896	MAF >= 0.05	0.16795
0.0030323	0.00298637	0.00307893	MAF >= 0.05	0.168
0.00303228	0.00298634	0.00307891	MAF >= 0.05	0.16805
0.00303225	0.00298632	0.00307889	MAF >= 0.05	0.1681
0.00303222	0.00298629	0.00307887	MAF >= 0.05	0.168149
0.0030322	0.00298626	0.00307884	MAF >= 0.05	0.168199
0.00303218	0.00298624	0.00307882	MAF >= 0.05	0.168249
0.00303215	0.00298621	0.0030788	MAF >= 0.05	0.168299
0.00303213	0.00298618	0.00307878	MAF >= 0.05	0.168349
0.0030321	0.00298616	0.00307875	MAF >= 0.05	0.168398
0.00303208	0.00298613	0.00307873	MAF >= 0.05	0.168448
0.00303205	0.0029861	0.00307871	MAF >= 0.05	0.168498
0.00303203	0.00298608	0.00307868	MAF >= 0.05	0.168548
0.003032	0.00298605	0.00307866	MAF >= 0.05	0.168598
0.00303198	0.00298602	0.00307864	MAF >= 0.05	0.168647
0.00303195	0.002986	0.00307862	MAF >= 0.05	0.168697
0.00303193	0.00298597	0.00307859	MAF >= 0.05	0.168747
0.00303191	0.00298595	0.00307857	MAF >= 0.05	0.168797
0.00303188	0.00298592	0.00307855	MAF >= 0.05	0.168847
0.00303186	0.00298589	0.00307853	MAF >= 0.05	0.168896
0.00303183	0.00298587	0.0030785	MAF >= 0.05	0.168946
0.00303181	0.00298584	0.00307848	MAF >= 0.05	0.168996
0.00303178	0.00298581	0.00307846	MAF >= 0.05	0.169046
0.00303176	0.00298579	0.00307844	MAF >= 0.05	0.169096
0.00303173	0.00298576	0.00307841	MAF >= 0.05	0.169146
0.00303171	0.00298574	0.00307839	MAF >= 0.05	0.169195
0.00303169	0.00298571	0.00307837	MAF >= 0.05	0.169245
0.00303166	0.00298568	0.00307835	MAF >= 0.05	0.169295
0.00303164	0.00298565	0.00307832	MAF >= 0.05	0.169345
0.00303161	0.00298563	0.0030783	MAF >= 0.05	0.169395
0.00303159	0.0029856	0.00307828	MAF >= 0.05	0.169444
0.00303156	0.00298558	0.00307825	MAF >= 0.05	0.169494
0.00303154	0.00298555	0.00307823	MAF >= 0.05	0.169544
0.00303151	0.00298552	0.00307821	MAF >= 0.05	0.169594
0.00303149	0.0029855	0.00307819	MAF >= 0.05	0.169644
0.00303147	0.00298547	0.00307817	MAF >= 0.05	0.169693
0.00303144	0.00298545	0.00307814	MAF >= 0.05	0.169743
0.00303142	0.00298542	0.00307812	MAF >= 0.05	0.169793
0.00303139	0.00298539	0.0030781	MAF >= 0.05	0.169843
0.00303137	0.00298537	0.00307808	MAF >= 0.05	0.169893
0.00303134	0.00298534	0.00307805	MAF >= 0.05	0.169942
0.00303132	0.00298531	0.00307803	MAF >= 0.05	0.169992
0.00303129	0.00298529	0.00307801	MAF >= 0.05	0.170042
0.00303127	0.00298526	0.00307799	MAF >= 0.05	0.170092
0.00303125	0.00298524	0.00307796	MAF >= 0.05	0.170142
0.00303122	0.00298521	0.00307794	MAF >= 0.05	0.170191
0.0030312	0.00298518	0.00307792	MAF >= 0.05	0.170241
0.00303117	0.00298516	0.0030779	MAF >= 0.05	0.170291
0.00303115	0.00298513	0.00307787	MAF >= 0.05	0.170341
0.00303112	0.0029851	0.00307785	MAF >= 0.05	0.170391
0.0030311	0.00298508	0.00307783	MAF >= 0.05	0.17044
0.00303107	0.00298505	0.00307781	MAF >= 0.05	0.17049
0.00303105	0.00298503	0.00307778	MAF >= 0.05	0.17054
0.00303103	0.002985	0.00307776	MAF >= 0.05	0.17059
0.003031	0.00298497	0.00307774	MAF >= 0.05	0.17064
0.00303098	0.00298495	0.00307772	MAF >= 0.05	0.170689
0.00303095	0.00298492	0.0030777	MAF >= 0.05	0.170739
0.00303093	0.00298489	0.00307767	MAF >= 0.05	0.170789
0.00303091	0.00298487	0.00307765	MAF >= 0.05	0.170839
0.00303088	0.00298484	0.00307763	MAF >= 0.05	0.170889
0.00303086	0.00298482	0.00307761	MAF >= 0.05	0.170938
0.00303083	0.00298479	0.00307758	MAF >= 0.05	0.170988
0.00303081	0.00298476	0.00307756	MAF >= 0.05	0.171038
0.00303078	0.00298474	0.00307754	MAF >= 0.05	0.171088
0.00303076	0.00298471	0.00307752	MAF >= 0.05	0.171138
0.00303074	0.00298468	0.0030775	MAF >= 0.05	0.171188
0.00303071	0.00298466	0.00307747	MAF >= 0.05	0.171237
0.00303069	0.00298463	0.00307745	MAF >= 0.05	0.171287
0.00303066	0.00298461	0.00307743	MAF >= 0.05	0.171337
0.00303064	0.00298458	0.00307741	MAF >= 0.05	0.171387
0.00303061	0.00298455	0.00307739	MAF >= 0.05	0.171437
0.00303059	0.00298453	0.00307736	MAF >= 0.05	0.171486
0.00303057	0.0029845	0.00307734	MAF >= 0.05	0.171536
0.00303054	0.00298448	0.00307732	MAF >= 0.05	0.171586
0.00303052	0.00298445	0.0030773	MAF >= 0.05	0.171636
0.00303049	0.00298442	0.00307727	MAF >= 0.05	0.171686
0.00303047	0.0029844	0.00307725	MAF >= 0.05	0.171735
0.00303045	0.00298437	0.00307723	MAF >= 0.05	0.171785
0.00303042	0.00298434	0.00307721	MAF >= 0.05	0.171835
0.0030304	0.00298432	0.00307719	MAF >= 0.05	0.171885
0.00303037	0.00298429	0.00307716	MAF >= 0.05	0.171935
0.00303035	0.00298427	0.00307714	MAF >= 0.05	0.171984
0.00303033	0.00298424	0.00307712	MAF >= 0.05	0.172034
0.0030303	0.00298422	0.0030771	MAF >= 0.05	0.172084
0.00303028	0.00298419	0.00307708	MAF >= 0.05	0.172134
0.00303025	0.00298416	0.00307705	MAF >= 0.05	0.172184
0.00303023	0.00298414	0.00307703	MAF >= 0.05	0.172233
0.00303021	0.00298411	0.00307701	MAF >= 0.05	0.172283
0.00303018	0.00298409	0.00307699	MAF >= 0.05	0.172333
0.00303016	0.00298406	0.00307697	MAF >= 0.05	0.172383
0.00303013	0.00298403	0.00307694	MAF >= 0.05	0.172433
0.00303011	0.00298401	0.00307692	MAF >= 0.05	0.172482
0.00303009	0.00298398	0.0030769	MAF >= 0.05	0.172532
0.00303006	0.00298395	0.00307688	MAF >= 0.05	0.172582
0.00303004	0.00298393	0.00307686	MAF >= 0.05	0.172632
0.00303001	0.0029839	0.00307683	MAF >= 0.05	0.172682
0.00302999	0.00298388	0.00307681	MAF >= 0.05	0.172731
0.00302997	0.00298385	0.00307679	MAF >= 0.05	0.172781
0.00302994	0.00298382	0.00307677	MAF >= 0.05	0.172831
0.00302992	0.0029838	0.00307675	MAF >= 0.05	0.172881
0.00302989	0.00298377	0.00307673	MAF >= 0.05	0.172931
0.00302987	0.00298375	0.0030767	MAF >= 0.05	0.17298
0.00302985	0.00298372	0.00307668	MAF >= 0.05	0.17303
0.00302982	0.0029837	0.00307666	MAF >= 0.05	0.17308
0.0030298	0.00298367	0.00307664	MAF >= 0.05	0.17313
0.00302977	0.00298364	0.00307661	MAF >= 0.05	0.17318
0.00302975	0.00298362	0.00307659	MAF >= 0.05	0.17323
0.00302973	0.00298359	0.00307657	MAF >= 0.05	0.173279
0.0030297	0.00298357	0.00307655	MAF >= 0.05	0.173329
0.00302968	0.00298354	0.00307653	MAF >= 0.05	0.173379
0.00302966	0.00298351	0.00307651	MAF >= 0.05	0.173429
0.00302963	0.00298349	0.00307648	MAF >= 0.05	0.173479
0.00302961	0.00298346	0.00307646	MAF >= 0.05	0.173528
0.00302958	0.00298344	0.00307644	MAF >= 0.05	0.173578
0.00302956	0.00298341	0.00307642	MAF >= 0.05	0.173628
0.00302953	0.00298338	0.0030764	MAF >= 0.05	0.173678
0.00302951	0.00298336	0.00307638	MAF >= 0.05	0.173728
0.00302949	0.00298333	0.00307635	MAF >= 0.05	0.173777
0.00302946	0.00298331	0.00307633	MAF >= 0.05	0.173827
0.00302944	0.00298328	0.00307631	MAF >= 0.05	0.173877
0.00302942	0.00298326	0.00307629	MAF >= 0.05	0.173927
0.00302939	0.00298323	0.00307627	MAF >= 0.05	0.173977
0.00302937	0.0029832	0.00307625	MAF >= 0.05	0.174026
0.00302935	0.00298318	0.00307622	MAF >= 0.05	0.174076
0.00302932	0.00298315	0.0030762	MAF >= 0.05	0.174126
0.0030293	0.00298313	0.00307618	MAF >= 0.05	0.174176
0.00302927	0.0029831	0.00307616	MAF >= 0.05	0.174226
0.00302925	0.00298307	0.00307614	MAF >= 0.05	0.174275
0.00302923	0.00298305	0.00307611	MAF >= 0.05	0.174325
0.0030292	0.00298302	0.00307609	MAF >= 0.05	0.174375
0.00302918	0.002983	0.00307607	MAF >= 0.05	0.174425
0.00302915	0.00298297	0.00307605	MAF >= 0.05	0.174475
0.00302913	0.00298295	0.00307603	MAF >= 0.05	0.174524
0.00302911	0.00298292	0.00307601	MAF >= 0.05	0.174574
0.00302908	0.0029829	0.00307599	MAF >= 0.05	0.174624
0.00302906	0.00298287	0.00307596	MAF >= 0.05	0.174674
0.00302904	0.00298284	0.00307594	MAF >= 0.05	0.174724
0.00302901	0.00298282	0.00307592	MAF >= 0.05	0.174773
0.00302899	0.00298279	0.0030759	MAF >= 0.05	0.174823
0.00302897	0.00298277	0.00307588	MAF >= 0.05	0.174873
0.00302894	0.00298274	0.00307586	MAF >= 0.05	0.174923
0.00302892	0.00298271	0.00307583	MAF >= 0.05	0.174973
0.00302889	0.00298269	0.00307581	MAF >= 0.05	0.175023
0.00302887	0.00298266	0.00307579	MAF >= 0.05	0.175072
0.00302885	0.00298264	0.00307577	MAF >= 0.05	0.175122
0.00302882	0.00298261	0.00307575	MAF >= 0.05	0.175172
0.0030288	0.00298259	0.00307573	MAF >= 0.05	0.175222
0.00302878	0.00298256	0.00307571	MAF >= 0.05	0.175272
0.00302875	0.00298254	0.00307568	MAF >= 0.05	0.175321
0.00302873	0.00298251	0.00307566	MAF >= 0.05	0.175371
0.00302871	0.00298248	0.00307564	MAF >= 0.05	0.175421
0.00302868	0.00298246	0.00307562	MAF >= 0.05	0.175471
0.00302866	0.00298243	0.0030756	MAF >= 0.05	0.175521
0.00302864	0.00298241	0.00307558	MAF >= 0.05	0.17557
0.00302861	0.00298238	0.00307556	MAF >= 0.05	0.17562
0.00302859	0.00298235	0.00307553	MAF >= 0.05	0.17567
0.00302856	0.00298233	0.00307551	MAF >= 0.05	0.17572
0.00302854	0.0029823	0.00307549	MAF >= 0.05	0.17577
0.00302852	0.00298228	0.00307547	MAF >= 0.05	0.175819
0.00302849	0.00298225	0.00307545	MAF >= 0.05	0.175869
0.00302847	0.00298223	0.00307543	MAF >= 0.05	0.175919
0.00302845	0.0029822	0.0030754	MAF >= 0.05	0.175969
0.00302842	0.00298218	0.00307538	MAF >= 0.05	0.176019
0.0030284	0.00298215	0.00307536	MAF >= 0.05	0.176068
0.00302838	0.00298212	0.00307534	MAF >= 0.05	0.176118
0.00302835	0.0029821	0.00307532	MAF >= 0.05	0.176168
0.00302833	0.00298207	0.0030753	MAF >= 0.05	0.176218
0.0030283	0.00298205	0.00307528	MAF >= 0.05	0.176268
0.00302828	0.00298202	0.00307526	MAF >= 0.05	0.176317
0.00302826	0.002982	0.00307523	MAF >= 0.05	0.176367
0.00302824	0.00298197	0.00307521	MAF >= 0.05	0.176417
0.00302821	0.00298195	0.00307519	MAF >= 0.05	0.176467
0.00302819	0.00298192	0.00307517	MAF >= 0.05	0.176517
0.00302816	0.0029819	0.00307515	MAF >= 0.05	0.176566
0.00302814	0.00298187	0.00307513	MAF >= 0.05	0.176616
0.00302812	0.00298184	0.00307511	MAF >= 0.05	0.176666
0.00302809	0.00298182	0.00307509	MAF >= 0.05	0.176716
0.00302807	0.00298179	0.00307507	MAF >= 0.05	0.176766
0.00302805	0.00298177	0.00307504	MAF >= 0.05	0.176815
0.00302802	0.00298174	0.00307502	MAF >= 0.05	0.176865
0.003028	0.00298172	0.003075	MAF >= 0.05	0.176915
0.00302798	0.00298169	0.00307498	MAF >= 0.05	0.176965
0.00302795	0.00298167	0.00307496	MAF >= 0.05	0.177015
0.00302793	0.00298164	0.00307494	MAF >= 0.05	0.177065
0.00302791	0.00298161	0.00307492	MAF >= 0.05	0.177114
0.00302788	0.00298159	0.00307489	MAF >= 0.05	0.177164
0.00302786	0.00298156	0.00307487	MAF >= 0.05	0.177214
0.00302784	0.00298154	0.00307485	MAF >= 0.05	0.177264
0.00302781	0.00298151	0.00307483	MAF >= 0.05	0.177314
0.00302779	0.00298149	0.00307481	MAF >= 0.05	0.177363
0.00302777	0.00298146	0.00307479	MAF >= 0.05	0.177413
0.00302774	0.00298144	0.00307477	MAF >= 0.05	0.177463
0.00302772	0.00298141	0.00307475	MAF >= 0.05	0.177513
0.0030277	0.00298139	0.00307473	MAF >= 0.05	0.177563
0.00302767	0.00298136	0.00307471	MAF >= 0.05	0.177612
0.00302765	0.00298133	0.00307468	MAF >= 0.05	0.177662
0.00302763	0.00298131	0.00307466	MAF >= 0.05	0.177712
0.0030276	0.00298128	0.00307464	MAF >= 0.05	0.177762
0.00302758	0.00298126	0.00307462	MAF >= 0.05	0.177812
0.00302756	0.00298123	0.0030746	MAF >= 0.05	0.177861
0.00302753	0.00298121	0.00307458	MAF >= 0.05	0.177911
0.00302751	0.00298118	0.00307456	MAF >= 0.05	0.177961
0.00302749	0.00298116	0.00307454	MAF >= 0.05	0.178011
0.00302746	0.00298113	0.00307451	MAF >= 0.05	0.178061
0.00302744	0.00298111	0.00307449	MAF >= 0.05	0.17811
0.00302742	0.00298108	0.00307447	MAF >= 0.05	0.17816
0.00302739	0.00298106	0.00307445	MAF >= 0.05	0.17821
0.00302737	0.00298103	0.00307443	MAF >= 0.05	0.17826
0.00302735	0.00298101	0.00307441	MAF >= 0.05	0.17831
0.00302732	0.00298098	0.00307439	MAF >= 0.05	0.178359
0.0030273	0.00298095	0.00307437	MAF >= 0.05	0.178409
0.00302728	0.00298093	0.00307435	MAF >= 0.05	0.178459
0.00302726	0.0029809	0.00307433	MAF >= 0.05	0.178509
0.00302723	0.00298088	0.0030743	MAF >= 0.05	0.178559
0.00302721	0.00298085	0.00307428	MAF >= 0.05	0.178608
0.00302719	0.00298083	0.00307426	MAF >= 0.05	0.178658
0.00302716	0.0029808	0.00307424	MAF >= 0.05	0.178708
0.00302714	0.00298078	0.00307422	MAF >= 0.05	0.178758
0.00302712	0.00298075	0.0030742	MAF >= 0.05	0.178808
0.00302709	0.00298073	0.00307418	MAF >= 0.05	0.178857
0.00302707	0.0029807	0.00307416	MAF >= 0.05	0.178907
0.00302705	0.00298068	0.00307414	MAF >= 0.05	0.178957
0.00302702	0.00298065	0.00307412	MAF >= 0.05	0.179007
0.003027	0.00298063	0.0030741	MAF >= 0.05	0.179057
0.00302698	0.0029806	0.00307407	MAF >= 0.05	0.179107
0.00302696	0.00298058	0.00307405	MAF >= 0.05	0.179156
0.00302693	0.00298055	0.00307403	MAF >= 0.05	0.179206
0.00302691	0.00298052	0.00307401	MAF >= 0.05	0.179256
0.00302689	0.0029805	0.00307399	MAF >= 0.05	0.179306
0.00302686	0.00298047	0.00307397	MAF >= 0.05	0.179356
0.00302684	0.00298045	0.00307395	MAF >= 0.05	0.179405
0.00302682	0.00298042	0.00307393	MAF >= 0.05	0.179455
0.00302679	0.0029804	0.00307391	MAF >= 0.05	0.179505
0.00302677	0.00298037	0.00307389	MAF >= 0.05	0.179555
0.00302675	0.00298035	0.00307387	MAF >= 0.05	0.179605
0.00302672	0.00298032	0.00307385	MAF >= 0.05	0.179654
0.0030267	0.0029803	0.00307383	MAF >= 0.05	0.179704
0.00302668	0.00298027	0.00307381	MAF >= 0.05	0.179754
0.00302666	0.00298025	0.00307378	MAF >= 0.05	0.179804
0.00302663	0.00298022	0.00307376	MAF >= 0.05	0.179854
0.00302661	0.0029802	0.00307374	MAF >= 0.05	0.179903
0.00302659	0.00298017	0.00307372	MAF >= 0.05	0.179953
0.00302656	0.00298015	0.0030737	MAF >= 0.05	0.180003
0.00302654	0.00298012	0.00307368	MAF >= 0.05	0.180053
0.00302652	0.0029801	0.00307366	MAF >= 0.05	0.180103
0.00302649	0.00298007	0.00307364	MAF >= 0.05	0.180152
0.00302647	0.00298005	0.00307362	MAF >= 0.05	0.180202
0.00302645	0.00298002	0.0030736	MAF >= 0.05	0.180252
0.00302643	0.00298	0.00307358	MAF >= 0.05	0.180302
0.0030264	0.00297997	0.00307356	MAF >= 0.05	0.180352
0.00302638	0.00297994	0.00307354	MAF >= 0.05	0.180401
0.00302636	0.00297992	0.00307352	MAF >= 0.05	0.180451
0.00302633	0.0029799	0.00307349	MAF >= 0.05	0.180501
0.00302631	0.00297987	0.00307347	MAF >= 0.05	0.180551
0.00302629	0.00297985	0.00307345	MAF >= 0.05	0.180601
0.00302627	0.00297982	0.00307343	MAF >= 0.05	0.18065
0.00302624	0.00297979	0.00307341	MAF >= 0.05	0.1807
0.00302622	0.00297977	0.00307339	MAF >= 0.05	0.18075
0.0030262	0.00297974	0.00307337	MAF >= 0.05	0.1808
0.00302617	0.00297972	0.00307335	MAF >= 0.05	0.18085
0.00302615	0.00297969	0.00307333	MAF >= 0.05	0.180899
0.00302613	0.00297967	0.00307331	MAF >= 0.05	0.180949
0.0030261	0.00297964	0.00307329	MAF >= 0.05	0.180999
0.00302608	0.00297962	0.00307327	MAF >= 0.05	0.181049
0.00302606	0.00297959	0.00307325	MAF >= 0.05	0.181099
0.00302604	0.00297957	0.00307323	MAF >= 0.05	0.181149
0.00302601	0.00297954	0.00307321	MAF >= 0.05	0.181198
0.00302599	0.00297952	0.00307318	MAF >= 0.05	0.181248
0.00302597	0.00297949	0.00307317	MAF >= 0.05	0.181298
0.00302594	0.00297947	0.00307314	MAF >= 0.05	0.181348
0.00302592	0.00297944	0.00307312	MAF >= 0.05	0.181398
0.0030259	0.00297942	0.0030731	MAF >= 0.05	0.181447
0.00302588	0.00297939	0.00307308	MAF >= 0.05	0.181497
0.00302585	0.00297937	0.00307306	MAF >= 0.05	0.181547
0.00302583	0.00297934	0.00307304	MAF >= 0.05	0.181597
0.00302581	0.00297932	0.00307302	MAF >= 0.05	0.181647
0.00302579	0.00297929	0.003073	MAF >= 0.05	0.181696
0.00302576	0.00297927	0.00307298	MAF >= 0.05	0.181746
0.00302574	0.00297924	0.00307296	MAF >= 0.05	0.181796
0.00302572	0.00297922	0.00307294	MAF >= 0.05	0.181846
0.0030257	0.00297919	0.00307292	MAF >= 0.05	0.181896
0.00302567	0.00297917	0.0030729	MAF >= 0.05	0.181945
0.00302565	0.00297914	0.00307288	MAF >= 0.05	0.181995
0.00302563	0.00297912	0.00307286	MAF >= 0.05	0.182045
0.0030256	0.0029791	0.00307284	MAF >= 0.05	0.182095
0.00302558	0.00297907	0.00307282	MAF >= 0.05	0.182145
0.00302556	0.00297905	0.0030728	MAF >= 0.05	0.182194
0.00302554	0.00297902	0.00307278	MAF >= 0.05	0.182244
0.00302551	0.00297899	0.00307276	MAF >= 0.05	0.182294
0.00302549	0.00297897	0.00307274	MAF >= 0.05	0.182344
0.00302547	0.00297895	0.00307272	MAF >= 0.05	0.182394
0.00302544	0.00297892	0.00307269	MAF >= 0.05	0.182443
0.00302542	0.0029789	0.00307267	MAF >= 0.05	0.182493
0.0030254	0.00297887	0.00307265	MAF >= 0.05	0.182543
0.00302538	0.00297884	0.00307263	MAF >= 0.05	0.182593
0.00302535	0.00297882	0.00307261	MAF >= 0.05	0.182643
0.00302533	0.0029788	0.00307259	MAF >= 0.05	0.182692
0.00302531	0.00297877	0.00307257	MAF >= 0.05	0.182742
0.00302529	0.00297875	0.00307255	MAF >= 0.05	0.182792
0.00302526	0.00297872	0.00307253	MAF >= 0.05	0.182842
0.00302524	0.0029787	0.00307251	MAF >= 0.05	0.182892
0.00302522	0.00297867	0.00307249	MAF >= 0.05	0.182941
0.0030252	0.00297865	0.00307247	MAF >= 0.05	0.182991
0.00302517	0.00297862	0.00307245	MAF >= 0.05	0.183041
0.00302515	0.0029786	0.00307243	MAF >= 0.05	0.183091
0.00302513	0.00297857	0.00307241	MAF >= 0.05	0.183141
0.00302511	0.00297855	0.00307239	MAF >= 0.05	0.183191
0.00302508	0.00297852	0.00307237	MAF >= 0.05	0.18324
0.00302506	0.0029785	0.00307235	MAF >= 0.05	0.18329
0.00302504	0.00297847	0.00307233	MAF >= 0.05	0.18334
0.00302502	0.00297845	0.00307231	MAF >= 0.05	0.18339
0.00302499	0.00297842	0.00307229	MAF >= 0.05	0.18344
0.00302497	0.0029784	0.00307227	MAF >= 0.05	0.183489
0.00302495	0.00297837	0.00307225	MAF >= 0.05	0.183539
0.00302493	0.00297835	0.00307223	MAF >= 0.05	0.183589
0.0030249	0.00297832	0.00307221	MAF >= 0.05	0.183639
0.00302488	0.0029783	0.00307219	MAF >= 0.05	0.183689
0.00302486	0.00297827	0.00307217	MAF >= 0.05	0.183738
0.00302484	0.00297825	0.00307215	MAF >= 0.05	0.183788
0.00302481	0.00297823	0.00307213	MAF >= 0.05	0.183838
0.00302479	0.0029782	0.00307211	MAF >= 0.05	0.183888
0.00302477	0.00297818	0.00307209	MAF >= 0.05	0.183938
0.00302475	0.00297815	0.00307207	MAF >= 0.05	0.183987
0.00302472	0.00297813	0.00307205	MAF >= 0.05	0.184037
0.0030247	0.0029781	0.00307203	MAF >= 0.05	0.184087
0.00302468	0.00297808	0.00307201	MAF >= 0.05	0.184137
0.00302466	0.00297805	0.00307199	MAF >= 0.05	0.184187
0.00302463	0.00297803	0.00307197	MAF >= 0.05	0.184236
0.00302461	0.002978	0.00307195	MAF >= 0.05	0.184286
0.00302459	0.00297798	0.00307193	MAF >= 0.05	0.184336
0.00302457	0.00297795	0.00307191	MAF >= 0.05	0.184386
0.00302454	0.00297793	0.00307189	MAF >= 0.05	0.184436
0.00302452	0.0029779	0.00307187	MAF >= 0.05	0.184485
0.0030245	0.00297788	0.00307185	MAF >= 0.05	0.184535
0.00302448	0.00297785	0.00307183	MAF >= 0.05	0.184585
0.00302445	0.00297783	0.00307181	MAF >= 0.05	0.184635
0.00302443	0.00297781	0.00307179	MAF >= 0.05	0.184685
0.00302441	0.00297778	0.00307177	MAF >= 0.05	0.184734
0.00302439	0.00297776	0.00307175	MAF >= 0.05	0.184784
0.00302437	0.00297773	0.00307173	MAF >= 0.05	0.184834
0.00302434	0.00297771	0.00307171	MAF >= 0.05	0.184884
0.00302432	0.00297768	0.00307169	MAF >= 0.05	0.184934
0.0030243	0.00297766	0.00307167	MAF >= 0.05	0.184983
0.00302427	0.00297763	0.00307165	MAF >= 0.05	0.185033
0.00302425	0.00297761	0.00307163	MAF >= 0.05	0.185083
0.00302423	0.00297758	0.00307161	MAF >= 0.05	0.185133
0.00302421	0.00297756	0.00307159	MAF >= 0.05	0.185183
0.00302419	0.00297753	0.00307157	MAF >= 0.05	0.185233
0.00302416	0.00297751	0.00307155	MAF >= 0.05	0.185282
0.00302414	0.00297749	0.00307153	MAF >= 0.05	0.185332
0.00302412	0.00297746	0.00307151	MAF >= 0.05	0.185382
0.0030241	0.00297744	0.00307149	MAF >= 0.05	0.185432
0.00302407	0.00297741	0.00307147	MAF >= 0.05	0.185482
0.00302405	0.00297739	0.00307145	MAF >= 0.05	0.185531
0.00302403	0.00297736	0.00307143	MAF >= 0.05	0.185581
0.00302401	0.00297734	0.00307141	MAF >= 0.05	0.185631
0.00302398	0.00297731	0.00307139	MAF >= 0.05	0.185681
0.00302396	0.00297729	0.00307137	MAF >= 0.05	0.185731
0.00302394	0.00297726	0.00307135	MAF >= 0.05	0.18578
0.00302392	0.00297724	0.00307133	MAF >= 0.05	0.18583
0.0030239	0.00297722	0.00307131	MAF >= 0.05	0.18588
0.00302387	0.00297719	0.00307129	MAF >= 0.05	0.18593
0.00302385	0.00297716	0.00307127	MAF >= 0.05	0.18598
0.00302383	0.00297714	0.00307125	MAF >= 0.05	0.186029
0.00302381	0.00297712	0.00307123	MAF >= 0.05	0.186079
0.00302379	0.00297709	0.00307121	MAF >= 0.05	0.186129
0.00302376	0.00297707	0.00307119	MAF >= 0.05	0.186179
0.00302374	0.00297704	0.00307117	MAF >= 0.05	0.186229
0.00302372	0.00297702	0.00307115	MAF >= 0.05	0.186278
0.0030237	0.00297699	0.00307113	MAF >= 0.05	0.186328
0.00302367	0.00297697	0.00307111	MAF >= 0.05	0.186378
0.00302365	0.00297694	0.00307109	MAF >= 0.05	0.186428
0.00302363	0.00297692	0.00307107	MAF >= 0.05	0.186478
0.00302361	0.0029769	0.00307105	MAF >= 0.05	0.186527
0.00302359	0.00297687	0.00307103	MAF >= 0.05	0.186577
0.00302356	0.00297685	0.00307101	MAF >= 0.05	0.186627
0.00302354	0.00297682	0.00307099	MAF >= 0.05	0.186677
0.00302352	0.0029768	0.00307097	MAF >= 0.05	0.186727
0.0030235	0.00297677	0.00307095	MAF >= 0.05	0.186776
0.00302347	0.00297675	0.00307093	MAF >= 0.05	0.186826
0.00302345	0.00297672	0.00307091	MAF >= 0.05	0.186876
0.00302343	0.0029767	0.00307089	MAF >= 0.05	0.186926
0.00302341	0.00297668	0.00307087	MAF >= 0.05	0.186976
0.00302339	0.00297665	0.00307085	MAF >= 0.05	0.187026
0.00302337	0.00297663	0.00307083	MAF >= 0.05	0.187075
0.00302334	0.0029766	0.00307081	MAF >= 0.05	0.187125
0.00302332	0.00297658	0.00307079	MAF >= 0.05	0.187175
0.0030233	0.00297655	0.00307077	MAF >= 0.05	0.187225
0.00302328	0.00297653	0.00307076	MAF >= 0.05	0.187275
0.00302325	0.0029765	0.00307074	MAF >= 0.05	0.187324
0.00302323	0.00297648	0.00307072	MAF >= 0.05	0.187374
0.00302321	0.00297646	0.0030707	MAF >= 0.05	0.187424
0.00302319	0.00297643	0.00307068	MAF >= 0.05	0.187474
0.00302317	0.00297641	0.00307066	MAF >= 0.05	0.187524
0.00302314	0.00297638	0.00307064	MAF >= 0.05	0.187573
0.00302312	0.00297636	0.00307062	MAF >= 0.05	0.187623
0.0030231	0.00297633	0.0030706	MAF >= 0.05	0.187673
0.00302308	0.00297631	0.00307058	MAF >= 0.05	0.187723
0.00302306	0.00297629	0.00307056	MAF >= 0.05	0.187773
0.00302303	0.00297626	0.00307054	MAF >= 0.05	0.187822
0.00302301	0.00297624	0.00307052	MAF >= 0.05	0.187872
0.00302299	0.00297621	0.0030705	MAF >= 0.05	0.187922
0.00302297	0.00297619	0.00307048	MAF >= 0.05	0.187972
0.00302295	0.00297616	0.00307046	MAF >= 0.05	0.188022
0.00302292	0.00297614	0.00307044	MAF >= 0.05	0.188071
0.0030229	0.00297612	0.00307042	MAF >= 0.05	0.188121
0.00302288	0.00297609	0.0030704	MAF >= 0.05	0.188171
0.00302286	0.00297607	0.00307038	MAF >= 0.05	0.188221
0.00302284	0.00297604	0.00307036	MAF >= 0.05	0.188271
0.00302281	0.00297602	0.00307034	MAF >= 0.05	0.18832
0.00302279	0.00297599	0.00307033	MAF >= 0.05	0.18837
0.00302277	0.00297597	0.00307031	MAF >= 0.05	0.18842
0.00302275	0.00297594	0.00307029	MAF >= 0.05	0.18847
0.00302273	0.00297592	0.00307027	MAF >= 0.05	0.18852
0.00302271	0.0029759	0.00307025	MAF >= 0.05	0.188569
0.00302268	0.00297587	0.00307023	MAF >= 0.05	0.188619
0.00302266	0.00297585	0.00307021	MAF >= 0.05	0.188669
0.00302264	0.00297582	0.00307019	MAF >= 0.05	0.188719
0.00302262	0.0029758	0.00307017	MAF >= 0.05	0.188769
0.00302259	0.00297577	0.00307015	MAF >= 0.05	0.188818
0.00302257	0.00297575	0.00307013	MAF >= 0.05	0.188868
0.00302255	0.00297573	0.00307011	MAF >= 0.05	0.188918
0.00302253	0.0029757	0.00307009	MAF >= 0.05	0.188968
0.00302251	0.00297568	0.00307007	MAF >= 0.05	0.189018
0.00302249	0.00297565	0.00307005	MAF >= 0.05	0.189068
0.00302246	0.00297563	0.00307003	MAF >= 0.05	0.189117
0.00302244	0.00297561	0.00307001	MAF >= 0.05	0.189167
0.00302242	0.00297558	0.00306999	MAF >= 0.05	0.189217
0.0030224	0.00297556	0.00306997	MAF >= 0.05	0.189267
0.00302238	0.00297553	0.00306996	MAF >= 0.05	0.189317
0.00302236	0.00297551	0.00306994	MAF >= 0.05	0.189366
0.00302233	0.00297548	0.00306992	MAF >= 0.05	0.189416
0.00302231	0.00297546	0.0030699	MAF >= 0.05	0.189466
0.00302229	0.00297544	0.00306988	MAF >= 0.05	0.189516
0.00302227	0.00297541	0.00306986	MAF >= 0.05	0.189566
0.00302225	0.00297539	0.00306984	MAF >= 0.05	0.189615
0.00302222	0.00297536	0.00306982	MAF >= 0.05	0.189665
0.0030222	0.00297534	0.0030698	MAF >= 0.05	0.189715
0.00302218	0.00297532	0.00306978	MAF >= 0.05	0.189765
0.00302216	0.00297529	0.00306976	MAF >= 0.05	0.189815
0.00302214	0.00297527	0.00306974	MAF >= 0.05	0.189864
0.00302212	0.00297524	0.00306972	MAF >= 0.05	0.189914
0.00302209	0.00297522	0.0030697	MAF >= 0.05	0.189964
0.00302207	0.00297519	0.00306968	MAF >= 0.05	0.190014
0.00302205	0.00297517	0.00306967	MAF >= 0.05	0.190064
0.00302203	0.00297515	0.00306965	MAF >= 0.05	0.190113
0.00302201	0.00297512	0.00306963	MAF >= 0.05	0.190163
0.00302199	0.0029751	0.00306961	MAF >= 0.05	0.190213
0.00302196	0.00297507	0.00306959	MAF >= 0.05	0.190263
0.00302194	0.00297505	0.00306957	MAF >= 0.05	0.190313
0.00302192	0.00297503	0.00306955	MAF >= 0.05	0.190362
0.0030219	0.002975	0.00306953	MAF >= 0.05	0.190412
0.00302188	0.00297498	0.00306951	MAF >= 0.05	0.190462
0.00302185	0.00297495	0.00306949	MAF >= 0.05	0.190512
0.00302183	0.00297493	0.00306947	MAF >= 0.05	0.190562
0.00302181	0.00297491	0.00306946	MAF >= 0.05	0.190611
0.00302179	0.00297488	0.00306944	MAF >= 0.05	0.190661
0.00302177	0.00297486	0.00306942	MAF >= 0.05	0.190711
0.00302175	0.00297483	0.0030694	MAF >= 0.05	0.190761
0.00302172	0.00297481	0.00306938	MAF >= 0.05	0.190811
0.0030217	0.00297479	0.00306936	MAF >= 0.05	0.19086
0.00302168	0.00297476	0.00306934	MAF >= 0.05	0.19091
0.00302166	0.00297474	0.00306932	MAF >= 0.05	0.19096
0.00302164	0.00297471	0.0030693	MAF >= 0.05	0.19101
0.00302162	0.00297469	0.00306928	MAF >= 0.05	0.19106
0.0030216	0.00297467	0.00306926	MAF >= 0.05	0.19111
0.00302157	0.00297464	0.00306924	MAF >= 0.05	0.191159
0.00302155	0.00297462	0.00306923	MAF >= 0.05	0.191209
0.00302153	0.00297459	0.00306921	MAF >= 0.05	0.191259
0.00302151	0.00297457	0.00306919	MAF >= 0.05	0.191309
0.00302149	0.00297454	0.00306917	MAF >= 0.05	0.191359
0.00302147	0.00297452	0.00306915	MAF >= 0.05	0.191408
0.00302144	0.0029745	0.00306913	MAF >= 0.05	0.191458
0.00302142	0.00297447	0.00306911	MAF >= 0.05	0.191508
0.0030214	0.00297445	0.00306909	MAF >= 0.05	0.191558
0.00302138	0.00297443	0.00306907	MAF >= 0.05	0.191608
0.00302136	0.0029744	0.00306905	MAF >= 0.05	0.191657
0.00302134	0.00297438	0.00306903	MAF >= 0.05	0.191707
0.00302132	0.00297435	0.00306902	MAF >= 0.05	0.191757
0.00302129	0.00297433	0.003069	MAF >= 0.05	0.191807
0.00302127	0.00297431	0.00306898	MAF >= 0.05	0.191857
0.00302125	0.00297428	0.00306896	MAF >= 0.05	0.191906
0.00302123	0.00297426	0.00306894	MAF >= 0.05	0.191956
0.00302121	0.00297423	0.00306892	MAF >= 0.05	0.192006
0.00302119	0.00297421	0.0030689	MAF >= 0.05	0.192056
0.00302116	0.00297419	0.00306888	MAF >= 0.05	0.192106
0.00302114	0.00297416	0.00306886	MAF >= 0.05	0.192155
0.00302112	0.00297414	0.00306884	MAF >= 0.05	0.192205
0.0030211	0.00297411	0.00306882	MAF >= 0.05	0.192255
0.00302108	0.00297409	0.00306881	MAF >= 0.05	0.192305
0.00302106	0.00297407	0.00306879	MAF >= 0.05	0.192355
0.00302104	0.00297404	0.00306877	MAF >= 0.05	0.192404
0.00302101	0.00297402	0.00306875	MAF >= 0.05	0.192454
0.00302099	0.002974	0.00306873	MAF >= 0.05	0.192504
0.00302097	0.00297397	0.00306871	MAF >= 0.05	0.192554
0.00302095	0.00297395	0.00306869	MAF >= 0.05	0.192604
0.00302093	0.00297392	0.00306867	MAF >= 0.05	0.192653
0.00302091	0.0029739	0.00306865	MAF >= 0.05	0.192703
0.00302089	0.00297387	0.00306864	MAF >= 0.05	0.192753
0.00302086	0.00297385	0.00306862	MAF >= 0.05	0.192803
0.00302084	0.00297383	0.0030686	MAF >= 0.05	0.192853
0.00302082	0.0029738	0.00306858	MAF >= 0.05	0.192902
0.0030208	0.00297378	0.00306856	MAF >= 0.05	0.192952
0.00302078	0.00297376	0.00306854	MAF >= 0.05	0.193002
0.00302076	0.00297373	0.00306852	MAF >= 0.05	0.193052
0.00302074	0.00297371	0.0030685	MAF >= 0.05	0.193102
0.00302071	0.00297368	0.00306849	MAF >= 0.05	0.193152
0.00302069	0.00297366	0.00306847	MAF >= 0.05	0.193201
0.00302067	0.00297364	0.00306845	MAF >= 0.05	0.193251
0.00302065	0.00297361	0.00306843	MAF >= 0.05	0.193301
0.00302063	0.00297359	0.00306841	MAF >= 0.05	0.193351
0.00302061	0.00297357	0.00306839	MAF >= 0.05	0.193401
0.00302059	0.00297354	0.00306837	MAF >= 0.05	0.19345
0.00302056	0.00297352	0.00306835	MAF >= 0.05	0.1935
0.00302054	0.00297349	0.00306834	MAF >= 0.05	0.19355
0.00302052	0.00297347	0.00306832	MAF >= 0.05	0.1936
0.0030205	0.00297345	0.0030683	MAF >= 0.05	0.19365
0.00302048	0.00297342	0.00306828	MAF >= 0.05	0.193699
0.00302046	0.0029734	0.00306826	MAF >= 0.05	0.193749
0.00302044	0.00297337	0.00306824	MAF >= 0.05	0.193799
0.00302042	0.00297335	0.00306822	MAF >= 0.05	0.193849
0.00302039	0.00297333	0.0030682	MAF >= 0.05	0.193899
0.00302037	0.0029733	0.00306819	MAF >= 0.05	0.193948
0.00302035	0.00297328	0.00306817	MAF >= 0.05	0.193998
0.00302033	0.00297326	0.00306815	MAF >= 0.05	0.194048
0.00302031	0.00297323	0.00306813	MAF >= 0.05	0.194098
0.00302029	0.00297321	0.00306811	MAF >= 0.05	0.194148
0.00302027	0.00297319	0.00306809	MAF >= 0.05	0.194197
0.00302024	0.00297316	0.00306807	MAF >= 0.05	0.194247
0.00302022	0.00297314	0.00306805	MAF >= 0.05	0.194297
0.0030202	0.00297311	0.00306804	MAF >= 0.05	0.194347
0.00302018	0.00297309	0.00306802	MAF >= 0.05	0.194397
0.00302016	0.00297307	0.003068	MAF >= 0.05	0.194446
0.00302014	0.00297304	0.00306798	MAF >= 0.05	0.194496
0.00302012	0.00297302	0.00306796	MAF >= 0.05	0.194546
0.0030201	0.002973	0.00306794	MAF >= 0.05	0.194596
0.00302008	0.00297297	0.00306792	MAF >= 0.05	0.194646
0.00302005	0.00297295	0.0030679	MAF >= 0.05	0.194695
0.00302003	0.00297292	0.00306789	MAF >= 0.05	0.194745
0.00302001	0.0029729	0.00306787	MAF >= 0.05	0.194795
0.00301999	0.00297288	0.00306785	MAF >= 0.05	0.194845
0.00301997	0.00297285	0.00306783	MAF >= 0.05	0.194895
0.00301995	0.00297283	0.00306781	MAF >= 0.05	0.194944
0.00301993	0.00297281	0.00306779	MAF >= 0.05	0.194994
0.00301991	0.00297278	0.00306777	MAF >= 0.05	0.195044
0.00301988	0.00297276	0.00306776	MAF >= 0.05	0.195094
0.00301986	0.00297274	0.00306774	MAF >= 0.05	0.195144
0.00301984	0.00297271	0.00306772	MAF >= 0.05	0.195194
0.00301982	0.00297269	0.0030677	MAF >= 0.05	0.195243
0.0030198	0.00297267	0.00306768	MAF >= 0.05	0.195293
0.00301978	0.00297264	0.00306766	MAF >= 0.05	0.195343
0.00301976	0.00297262	0.00306764	MAF >= 0.05	0.195393
0.00301974	0.00297259	0.00306763	MAF >= 0.05	0.195443
0.00301972	0.00297257	0.00306761	MAF >= 0.05	0.195492
0.0030197	0.00297255	0.00306759	MAF >= 0.05	0.195542
0.00301967	0.00297252	0.00306757	MAF >= 0.05	0.195592
0.00301965	0.0029725	0.00306755	MAF >= 0.05	0.195642
0.00301963	0.00297248	0.00306753	MAF >= 0.05	0.195692
0.00301961	0.00297245	0.00306751	MAF >= 0.05	0.195741
0.00301959	0.00297243	0.0030675	MAF >= 0.05	0.195791
0.00301957	0.00297241	0.00306748	MAF >= 0.05	0.195841
0.00301955	0.00297238	0.00306746	MAF >= 0.05	0.195891
0.00301953	0.00297236	0.00306744	MAF >= 0.05	0.195941
0.00301951	0.00297233	0.00306742	MAF >= 0.05	0.19599
0.00301948	0.00297231	0.0030674	MAF >= 0.05	0.19604
0.00301946	0.00297229	0.00306739	MAF >= 0.05	0.19609
0.00301944	0.00297226	0.00306737	MAF >= 0.05	0.19614
0.00301942	0.00297224	0.00306735	MAF >= 0.05	0.19619
0.0030194	0.00297222	0.00306733	MAF >= 0.05	0.196239
0.00301938	0.00297219	0.00306731	MAF >= 0.05	0.196289
0.00301936	0.00297217	0.00306729	MAF >= 0.05	0.196339
0.00301934	0.00297215	0.00306727	MAF >= 0.05	0.196389
0.00301932	0.00297212	0.00306726	MAF >= 0.05	0.196439
0.00301929	0.0029721	0.00306724	MAF >= 0.05	0.196488
0.00301927	0.00297208	0.00306722	MAF >= 0.05	0.196538
0.00301925	0.00297205	0.0030672	MAF >= 0.05	0.196588
0.00301923	0.00297203	0.00306718	MAF >= 0.05	0.196638
0.00301921	0.002972	0.00306716	MAF >= 0.05	0.196688
0.00301919	0.00297198	0.00306714	MAF >= 0.05	0.196737
0.00301917	0.00297196	0.00306713	MAF >= 0.05	0.196787
0.00301915	0.00297194	0.00306711	MAF >= 0.05	0.196837
0.00301913	0.00297191	0.00306709	MAF >= 0.05	0.196887
0.00301911	0.00297189	0.00306707	MAF >= 0.05	0.196937
0.00301908	0.00297187	0.00306705	MAF >= 0.05	0.196986
0.00301906	0.00297184	0.00306704	MAF >= 0.05	0.197036
0.00301904	0.00297182	0.00306702	MAF >= 0.05	0.197086
0.00301902	0.00297179	0.003067	MAF >= 0.05	0.197136
0.003019	0.00297177	0.00306698	MAF >= 0.05	0.197186
0.00301898	0.00297175	0.00306696	MAF >= 0.05	0.197236
0.00301896	0.00297172	0.00306694	MAF >= 0.05	0.197285
0.00301894	0.0029717	0.00306692	MAF >= 0.05	0.197335
0.00301892	0.00297168	0.00306691	MAF >= 0.05	0.197385
0.0030189	0.00297165	0.00306689	MAF >= 0.05	0.197435
0.00301888	0.00297163	0.00306687	MAF >= 0.05	0.197485
0.00301885	0.00297161	0.00306685	MAF >= 0.05	0.197534
0.00301883	0.00297158	0.00306683	MAF >= 0.05	0.197584
0.00301881	0.00297156	0.00306682	MAF >= 0.05	0.197634
0.00301879	0.00297154	0.0030668	MAF >= 0.05	0.197684
0.00301877	0.00297151	0.00306678	MAF >= 0.05	0.197734
0.00301875	0.00297149	0.00306676	MAF >= 0.05	0.197783
0.00301873	0.00297147	0.00306674	MAF >= 0.05	0.197833
0.00301871	0.00297144	0.00306672	MAF >= 0.05	0.197883
0.00301869	0.00297142	0.00306671	MAF >= 0.05	0.197933
0.00301867	0.0029714	0.00306669	MAF >= 0.05	0.197983
0.00301865	0.00297137	0.00306667	MAF >= 0.05	0.198032
0.00301863	0.00297135	0.00306665	MAF >= 0.05	0.198082
0.00301861	0.00297133	0.00306663	MAF >= 0.05	0.198132
0.00301858	0.0029713	0.00306661	MAF >= 0.05	0.198182
0.00301856	0.00297128	0.0030666	MAF >= 0.05	0.198232
0.00301854	0.00297126	0.00306658	MAF >= 0.05	0.198281
0.00301852	0.00297123	0.00306656	MAF >= 0.05	0.198331
0.0030185	0.00297121	0.00306654	MAF >= 0.05	0.198381
0.00301848	0.00297119	0.00306652	MAF >= 0.05	0.198431
0.00301846	0.00297116	0.00306651	MAF >= 0.05	0.198481
0.00301844	0.00297114	0.00306649	MAF >= 0.05	0.19853
0.00301842	0.00297112	0.00306647	MAF >= 0.05	0.19858
0.0030184	0.00297109	0.00306645	MAF >= 0.05	0.19863
0.00301838	0.00297107	0.00306643	MAF >= 0.05	0.19868
0.00301835	0.00297105	0.00306641	MAF >= 0.05	0.19873
0.00301834	0.00297102	0.0030664	MAF >= 0.05	0.198779
0.00301831	0.002971	0.00306638	MAF >= 0.05	0.198829
0.00301829	0.00297098	0.00306636	MAF >= 0.05	0.198879
0.00301827	0.00297095	0.00306634	MAF >= 0.05	0.198929
0.00301825	0.00297093	0.00306632	MAF >= 0.05	0.198979
0.00301823	0.00297091	0.00306631	MAF >= 0.05	0.199029
0.00301821	0.00297088	0.00306629	MAF >= 0.05	0.199078
0.00301819	0.00297086	0.00306627	MAF >= 0.05	0.199128
0.00301817	0.00297084	0.00306625	MAF >= 0.05	0.199178
0.00301815	0.00297081	0.00306623	MAF >= 0.05	0.199228
0.00301813	0.00297079	0.00306622	MAF >= 0.05	0.199278
0.00301811	0.00297077	0.0030662	MAF >= 0.05	0.199327
0.00301809	0.00297074	0.00306618	MAF >= 0.05	0.199377
0.00301806	0.00297072	0.00306616	MAF >= 0.05	0.199427
0.00301805	0.0029707	0.00306614	MAF >= 0.05	0.199477
0.00301802	0.00297067	0.00306613	MAF >= 0.05	0.199527
0.003018	0.00297065	0.00306611	MAF >= 0.05	0.199576
0.00301798	0.00297063	0.00306609	MAF >= 0.05	0.199626
0.00301796	0.0029706	0.00306607	MAF >= 0.05	0.199676
0.00301794	0.00297058	0.00306605	MAF >= 0.05	0.199726
0.00301792	0.00297056	0.00306604	MAF >= 0.05	0.199776
0.0030179	0.00297053	0.00306602	MAF >= 0.05	0.199825
0.00301788	0.00297051	0.003066	MAF >= 0.05	0.199875
0.00301786	0.00297049	0.00306598	MAF >= 0.05	0.199925
0.00301784	0.00297047	0.00306596	MAF >= 0.05	0.199975
0.00301782	0.00297044	0.00306595	MAF >= 0.05	0.200025
0.0030178	0.00297042	0.00306593	MAF >= 0.05	0.200074
0.00301778	0.0029704	0.00306591	MAF >= 0.05	0.200124
0.00301776	0.00297037	0.00306589	MAF >= 0.05	0.200174
0.00301774	0.00297035	0.00306587	MAF >= 0.05	0.200224
0.00301771	0.00297033	0.00306586	MAF >= 0.05	0.200274
0.00301769	0.0029703	0.00306584	MAF >= 0.05	0.200323
0.00301767	0.00297028	0.00306582	MAF >= 0.05	0.200373
0.00301765	0.00297026	0.0030658	MAF >= 0.05	0.200423
0.00301763	0.00297023	0.00306578	MAF >= 0.05	0.200473
0.00301761	0.00297021	0.00306577	MAF >= 0.05	0.200523
0.00301759	0.00297019	0.00306575	MAF >= 0.05	0.200572
0.00301757	0.00297016	0.00306573	MAF >= 0.05	0.200622
0.00301755	0.00297014	0.00306571	MAF >= 0.05	0.200672
0.00301753	0.00297012	0.00306569	MAF >= 0.05	0.200722
0.00301751	0.00297009	0.00306568	MAF >= 0.05	0.200772
0.00301749	0.00297007	0.00306566	MAF >= 0.05	0.200821
0.00301747	0.00297005	0.00306564	MAF >= 0.05	0.200871
0.00301745	0.00297003	0.00306562	MAF >= 0.05	0.200921
0.00301743	0.00297	0.0030656	MAF >= 0.05	0.200971
0.00301741	0.00296998	0.00306559	MAF >= 0.05	0.201021
0.00301739	0.00296996	0.00306557	MAF >= 0.05	0.201071
0.00301737	0.00296993	0.00306555	MAF >= 0.05	0.20112
0.00301734	0.00296991	0.00306553	MAF >= 0.05	0.20117
0.00301732	0.00296989	0.00306552	MAF >= 0.05	0.20122
0.0030173	0.00296986	0.0030655	MAF >= 0.05	0.20127
0.00301728	0.00296984	0.00306548	MAF >= 0.05	0.20132
0.00301726	0.00296982	0.00306546	MAF >= 0.05	0.201369
0.00301724	0.00296979	0.00306544	MAF >= 0.05	0.201419
0.00301722	0.00296977	0.00306543	MAF >= 0.05	0.201469
0.0030172	0.00296975	0.00306541	MAF >= 0.05	0.201519
0.00301718	0.00296973	0.00306539	MAF >= 0.05	0.201569
0.00301716	0.0029697	0.00306537	MAF >= 0.05	0.201618
0.00301714	0.00296968	0.00306536	MAF >= 0.05	0.201668
0.00301712	0.00296966	0.00306534	MAF >= 0.05	0.201718
0.0030171	0.00296963	0.00306532	MAF >= 0.05	0.201768
0.00301708	0.00296961	0.0030653	MAF >= 0.05	0.201818
0.00301706	0.00296959	0.00306529	MAF >= 0.05	0.201867
0.00301704	0.00296956	0.00306527	MAF >= 0.05	0.201917
0.00301702	0.00296954	0.00306525	MAF >= 0.05	0.201967
0.003017	0.00296952	0.00306523	MAF >= 0.05	0.202017
0.00301698	0.0029695	0.00306521	MAF >= 0.05	0.202067
0.00301696	0.00296947	0.0030652	MAF >= 0.05	0.202116
0.00301694	0.00296945	0.00306518	MAF >= 0.05	0.202166
0.00301691	0.00296943	0.00306516	MAF >= 0.05	0.202216
0.00301689	0.0029694	0.00306514	MAF >= 0.05	0.202266
0.00301688	0.00296938	0.00306513	MAF >= 0.05	0.202316
0.00301685	0.00296936	0.00306511	MAF >= 0.05	0.202365
0.00301683	0.00296934	0.00306509	MAF >= 0.05	0.202415
0.00301681	0.00296931	0.00306507	MAF >= 0.05	0.202465
0.00301679	0.00296929	0.00306506	MAF >= 0.05	0.202515
0.00301677	0.00296927	0.00306504	MAF >= 0.05	0.202565
0.00301675	0.00296924	0.00306502	MAF >= 0.05	0.202614
0.00301673	0.00296922	0.003065	MAF >= 0.05	0.202664
0.00301671	0.0029692	0.00306498	MAF >= 0.05	0.202714
0.00301669	0.00296918	0.00306497	MAF >= 0.05	0.202764
0.00301667	0.00296915	0.00306495	MAF >= 0.05	0.202814
0.00301665	0.00296913	0.00306493	MAF >= 0.05	0.202863
0.00301663	0.00296911	0.00306491	MAF >= 0.05	0.202913
0.00301661	0.00296908	0.0030649	MAF >= 0.05	0.202963
0.00301659	0.00296906	0.00306488	MAF >= 0.05	0.203013
0.00301657	0.00296904	0.00306486	MAF >= 0.05	0.203063
0.00301655	0.00296901	0.00306484	MAF >= 0.05	0.203113
0.00301653	0.00296899	0.00306483	MAF >= 0.05	0.203162
0.00301651	0.00296897	0.00306481	MAF >= 0.05	0.203212
0.00301649	0.00296895	0.00306479	MAF >= 0.05	0.203262
0.00301647	0.00296892	0.00306477	MAF >= 0.05	0.203312
0.00301645	0.0029689	0.00306476	MAF >= 0.05	0.203362
0.00301643	0.00296888	0.00306474	MAF >= 0.05	0.203411
0.00301641	0.00296885	0.00306472	MAF >= 0.05	0.203461
0.00301639	0.00296883	0.0030647	MAF >= 0.05	0.203511
0.00301637	0.00296881	0.00306469	MAF >= 0.05	0.203561
0.00301635	0.00296879	0.00306467	MAF >= 0.05	0.203611
0.00301633	0.00296876	0.00306465	MAF >= 0.05	0.20366
0.00301631	0.00296874	0.00306463	MAF >= 0.05	0.20371
0.00301629	0.00296872	0.00306461	MAF >= 0.05	0.20376
0.00301627	0.00296869	0.0030646	MAF >= 0.05	0.20381
0.00301624	0.00296867	0.00306458	MAF >= 0.05	0.20386
0.00301622	0.00296865	0.00306456	MAF >= 0.05	0.203909
0.00301621	0.00296863	0.00306454	MAF >= 0.05	0.203959
0.00301618	0.0029686	0.00306453	MAF >= 0.05	0.204009
0.00301616	0.00296858	0.00306451	MAF >= 0.05	0.204059
0.00301614	0.00296856	0.00306449	MAF >= 0.05	0.204109
0.00301612	0.00296853	0.00306447	MAF >= 0.05	0.204158
0.0030161	0.00296851	0.00306446	MAF >= 0.05	0.204208
0.00301608	0.00296849	0.00306444	MAF >= 0.05	0.204258
0.00301606	0.00296847	0.00306442	MAF >= 0.05	0.204308
0.00301604	0.00296844	0.0030644	MAF >= 0.05	0.204358
0.00301602	0.00296842	0.00306439	MAF >= 0.05	0.204407
0.003016	0.0029684	0.00306437	MAF >= 0.05	0.204457
0.00301598	0.00296838	0.00306435	MAF >= 0.05	0.204507
0.00301596	0.00296835	0.00306434	MAF >= 0.05	0.204557
0.00301594	0.00296833	0.00306432	MAF >= 0.05	0.204607
0.00301592	0.00296831	0.0030643	MAF >= 0.05	0.204656
0.0030159	0.00296828	0.00306428	MAF >= 0.05	0.204706
0.00301588	0.00296826	0.00306427	MAF >= 0.05	0.204756
0.00301586	0.00296824	0.00306425	MAF >= 0.05	0.204806
0.00301584	0.00296822	0.00306423	MAF >= 0.05	0.204856
0.00301582	0.00296819	0.00306421	MAF >= 0.05	0.204905
0.0030158	0.00296817	0.0030642	MAF >= 0.05	0.204955
0.00301578	0.00296815	0.00306418	MAF >= 0.05	0.205005
0.00301576	0.00296812	0.00306416	MAF >= 0.05	0.205055
0.00301574	0.0029681	0.00306414	MAF >= 0.05	0.205105
0.00301572	0.00296808	0.00306413	MAF >= 0.05	0.205155
0.0030157	0.00296806	0.00306411	MAF >= 0.05	0.205204
0.00301568	0.00296803	0.00306409	MAF >= 0.05	0.205254
0.00301566	0.00296801	0.00306407	MAF >= 0.05	0.205304
0.00301564	0.00296799	0.00306406	MAF >= 0.05	0.205354
0.00301562	0.00296797	0.00306404	MAF >= 0.05	0.205404
0.0030156	0.00296794	0.00306402	MAF >= 0.05	0.205453
0.00301558	0.00296792	0.003064	MAF >= 0.05	0.205503
0.00301556	0.0029679	0.00306399	MAF >= 0.05	0.205553
0.00301554	0.00296788	0.00306397	MAF >= 0.05	0.205603
0.00301552	0.00296785	0.00306395	MAF >= 0.05	0.205653
0.0030155	0.00296783	0.00306393	MAF >= 0.05	0.205702
0.00301548	0.00296781	0.00306392	MAF >= 0.05	0.205752
0.00301546	0.00296778	0.0030639	MAF >= 0.05	0.205802
0.00301544	0.00296776	0.00306388	MAF >= 0.05	0.205852
0.00301542	0.00296774	0.00306387	MAF >= 0.05	0.205902
0.0030154	0.00296772	0.00306385	MAF >= 0.05	0.205951
0.00301538	0.00296769	0.00306383	MAF >= 0.05	0.206001
0.00301536	0.00296767	0.00306381	MAF >= 0.05	0.206051
0.00301534	0.00296765	0.0030638	MAF >= 0.05	0.206101
0.00301532	0.00296763	0.00306378	MAF >= 0.05	0.206151
0.0030153	0.0029676	0.00306376	MAF >= 0.05	0.2062
0.00301528	0.00296758	0.00306375	MAF >= 0.05	0.20625
0.00301526	0.00296756	0.00306373	MAF >= 0.05	0.2063
0.00301524	0.00296754	0.00306371	MAF >= 0.05	0.20635
0.00301522	0.00296751	0.00306369	MAF >= 0.05	0.2064
0.0030152	0.00296749	0.00306368	MAF >= 0.05	0.206449
0.00301518	0.00296747	0.00306366	MAF >= 0.05	0.206499
0.00301516	0.00296744	0.00306364	MAF >= 0.05	0.206549
0.00301514	0.00296742	0.00306362	MAF >= 0.05	0.206599
0.00301512	0.0029674	0.00306361	MAF >= 0.05	0.206649
0.0030151	0.00296738	0.00306359	MAF >= 0.05	0.206698
0.00301508	0.00296736	0.00306357	MAF >= 0.05	0.206748
0.00301506	0.00296733	0.00306355	MAF >= 0.05	0.206798
0.00301504	0.00296731	0.00306354	MAF >= 0.05	0.206848
0.00301502	0.00296729	0.00306352	MAF >= 0.05	0.206898
0.003015	0.00296727	0.0030635	MAF >= 0.05	0.206947
0.00301498	0.00296724	0.00306349	MAF >= 0.05	0.206997
0.00301496	0.00296722	0.00306347	MAF >= 0.05	0.207047
0.00301494	0.0029672	0.00306345	MAF >= 0.05	0.207097
0.00301492	0.00296717	0.00306344	MAF >= 0.05	0.207147
0.0030149	0.00296715	0.00306342	MAF >= 0.05	0.207197
0.00301488	0.00296713	0.0030634	MAF >= 0.05	0.207246
0.00301486	0.00296711	0.00306338	MAF >= 0.05	0.207296
0.00301484	0.00296708	0.00306337	MAF >= 0.05	0.207346
0.00301482	0.00296706	0.00306335	MAF >= 0.05	0.207396
0.0030148	0.00296704	0.00306333	MAF >= 0.05	0.207446
0.00301478	0.00296702	0.00306332	MAF >= 0.05	0.207495
0.00301476	0.00296699	0.0030633	MAF >= 0.05	0.207545
0.00301474	0.00296697	0.00306328	MAF >= 0.05	0.207595
0.00301472	0.00296695	0.00306326	MAF >= 0.05	0.207645
0.0030147	0.00296693	0.00306325	MAF >= 0.05	0.207695
0.00301468	0.0029669	0.00306323	MAF >= 0.05	0.207744
0.00301466	0.00296688	0.00306321	MAF >= 0.05	0.207794
0.00301464	0.00296686	0.0030632	MAF >= 0.05	0.207844
0.00301462	0.00296684	0.00306318	MAF >= 0.05	0.207894
0.0030146	0.00296681	0.00306316	MAF >= 0.05	0.207944
0.00301458	0.00296679	0.00306315	MAF >= 0.05	0.207993
0.00301456	0.00296677	0.00306313	MAF >= 0.05	0.208043
0.00301454	0.00296675	0.00306311	MAF >= 0.05	0.208093
0.00301453	0.00296672	0.00306309	MAF >= 0.05	0.208143
0.0030145	0.0029667	0.00306308	MAF >= 0.05	0.208193
0.00301448	0.00296668	0.00306306	MAF >= 0.05	0.208242
0.00301447	0.00296666	0.00306304	MAF >= 0.05	0.208292
0.00301445	0.00296664	0.00306303	MAF >= 0.05	0.208342
0.00301443	0.00296661	0.00306301	MAF >= 0.05	0.208392
0.00301441	0.00296659	0.00306299	MAF >= 0.05	0.208442
0.00301439	0.00296657	0.00306297	MAF >= 0.05	0.208491
0.00301437	0.00296655	0.00306296	MAF >= 0.05	0.208541
0.00301435	0.00296652	0.00306294	MAF >= 0.05	0.208591
0.00301433	0.0029665	0.00306292	MAF >= 0.05	0.208641
0.00301431	0.00296648	0.00306291	MAF >= 0.05	0.208691
0.00301429	0.00296645	0.00306289	MAF >= 0.05	0.20874
0.00301427	0.00296643	0.00306287	MAF >= 0.05	0.20879
0.00301425	0.00296641	0.00306286	MAF >= 0.05	0.20884
0.00301423	0.00296639	0.00306284	MAF >= 0.05	0.20889
0.00301421	0.00296637	0.00306282	MAF >= 0.05	0.20894
0.00301419	0.00296634	0.0030628	MAF >= 0.05	0.208989
0.00301417	0.00296632	0.00306279	MAF >= 0.05	0.209039
0.00301415	0.0029663	0.00306277	MAF >= 0.05	0.209089
0.00301413	0.00296628	0.00306275	MAF >= 0.05	0.209139
0.00301411	0.00296625	0.00306274	MAF >= 0.05	0.209189
0.00301409	0.00296623	0.00306272	MAF >= 0.05	0.209239
0.00301407	0.00296621	0.0030627	MAF >= 0.05	0.209288
0.00301405	0.00296619	0.00306269	MAF >= 0.05	0.209338
0.00301403	0.00296616	0.00306267	MAF >= 0.05	0.209388
0.00301401	0.00296614	0.00306265	MAF >= 0.05	0.209438
0.00301399	0.00296612	0.00306264	MAF >= 0.05	0.209488
0.00301397	0.0029661	0.00306262	MAF >= 0.05	0.209537
0.00301395	0.00296607	0.0030626	MAF >= 0.05	0.209587
0.00301393	0.00296605	0.00306259	MAF >= 0.05	0.209637
0.00301391	0.00296603	0.00306257	MAF >= 0.05	0.209687
0.00301389	0.00296601	0.00306255	MAF >= 0.05	0.209737
0.00301388	0.00296599	0.00306253	MAF >= 0.05	0.209786
0.00301386	0.00296596	0.00306252	MAF >= 0.05	0.209836
0.00301383	0.00296594	0.0030625	MAF >= 0.05	0.209886
0.00301382	0.00296592	0.00306248	MAF >= 0.05	0.209936
0.0030138	0.0029659	0.00306247	MAF >= 0.05	0.209986
0.00301378	0.00296587	0.00306245	MAF >= 0.05	0.210035
0.00301376	0.00296585	0.00306243	MAF >= 0.05	0.210085
0.00301374	0.00296583	0.00306242	MAF >= 0.05	0.210135
0.00301372	0.00296581	0.0030624	MAF >= 0.05	0.210185
0.0030137	0.00296578	0.00306238	MAF >= 0.05	0.210235
0.00301368	0.00296576	0.00306237	MAF >= 0.05	0.210284
0.00301366	0.00296574	0.00306235	MAF >= 0.05	0.210334
0.00301364	0.00296572	0.00306233	MAF >= 0.05	0.210384
0.00301362	0.0029657	0.00306231	MAF >= 0.05	0.210434
0.0030136	0.00296567	0.0030623	MAF >= 0.05	0.210484
0.00301358	0.00296565	0.00306228	MAF >= 0.05	0.210533
0.00301356	0.00296563	0.00306227	MAF >= 0.05	0.210583
0.00301354	0.00296561	0.00306225	MAF >= 0.05	0.210633
0.00301352	0.00296559	0.00306223	MAF >= 0.05	0.210683
0.0030135	0.00296556	0.00306222	MAF >= 0.05	0.210733
0.00301348	0.00296554	0.0030622	MAF >= 0.05	0.210782
0.00301346	0.00296552	0.00306218	MAF >= 0.05	0.210832
0.00301344	0.0029655	0.00306216	MAF >= 0.05	0.210882
0.00301342	0.00296547	0.00306215	MAF >= 0.05	0.210932
0.0030134	0.00296545	0.00306213	MAF >= 0.05	0.210982
0.00301338	0.00296543	0.00306211	MAF >= 0.05	0.211032
0.00301337	0.00296541	0.0030621	MAF >= 0.05	0.211081
0.00301335	0.00296539	0.00306208	MAF >= 0.05	0.211131
0.00301333	0.00296536	0.00306206	MAF >= 0.05	0.211181
0.00301331	0.00296534	0.00306205	MAF >= 0.05	0.211231
0.00301329	0.00296532	0.00306203	MAF >= 0.05	0.211281
0.00301327	0.0029653	0.00306201	MAF >= 0.05	0.21133
0.00301325	0.00296527	0.003062	MAF >= 0.05	0.21138
0.00301323	0.00296525	0.00306198	MAF >= 0.05	0.21143
0.00301321	0.00296523	0.00306196	MAF >= 0.05	0.21148
0.00301319	0.00296521	0.00306195	MAF >= 0.05	0.21153
0.00301317	0.00296518	0.00306193	MAF >= 0.05	0.211579
0.00301315	0.00296516	0.00306191	MAF >= 0.05	0.211629
0.00301313	0.00296514	0.0030619	MAF >= 0.05	0.211679
0.00301311	0.00296512	0.00306188	MAF >= 0.05	0.211729
0.00301309	0.0029651	0.00306186	MAF >= 0.05	0.211779
0.00301307	0.00296508	0.00306185	MAF >= 0.05	0.211828
0.00301305	0.00296505	0.00306183	MAF >= 0.05	0.211878
0.00301303	0.00296503	0.00306181	MAF >= 0.05	0.211928
0.00301301	0.00296501	0.0030618	MAF >= 0.05	0.211978
0.003013	0.00296499	0.00306178	MAF >= 0.05	0.212028
0.00301298	0.00296496	0.00306176	MAF >= 0.05	0.212077
0.00301296	0.00296494	0.00306175	MAF >= 0.05	0.212127
0.00301294	0.00296492	0.00306173	MAF >= 0.05	0.212177
0.00301292	0.0029649	0.00306171	MAF >= 0.05	0.212227
0.0030129	0.00296488	0.0030617	MAF >= 0.05	0.212277
0.00301288	0.00296485	0.00306168	MAF >= 0.05	0.212326
0.00301286	0.00296483	0.00306166	MAF >= 0.05	0.212376
0.00301284	0.00296481	0.00306165	MAF >= 0.05	0.212426
0.00301282	0.00296479	0.00306163	MAF >= 0.05	0.212476
0.0030128	0.00296476	0.00306162	MAF >= 0.05	0.212526
0.00301278	0.00296474	0.0030616	MAF >= 0.05	0.212575
0.00301276	0.00296472	0.00306158	MAF >= 0.05	0.212625
0.00301274	0.0029647	0.00306157	MAF >= 0.05	0.212675
0.00301272	0.00296468	0.00306155	MAF >= 0.05	0.212725
0.00301271	0.00296466	0.00306153	MAF >= 0.05	0.212775
0.00301269	0.00296463	0.00306151	MAF >= 0.05	0.212824
0.00301267	0.00296461	0.0030615	MAF >= 0.05	0.212874
0.00301265	0.00296459	0.00306148	MAF >= 0.05	0.212924
0.00301263	0.00296457	0.00306147	MAF >= 0.05	0.212974
0.00301261	0.00296454	0.00306145	MAF >= 0.05	0.213024
0.00301259	0.00296452	0.00306143	MAF >= 0.05	0.213074
0.00301257	0.0029645	0.00306142	MAF >= 0.05	0.213123
0.00301255	0.00296448	0.0030614	MAF >= 0.05	0.213173
0.00301253	0.00296446	0.00306138	MAF >= 0.05	0.213223
0.00301251	0.00296443	0.00306137	MAF >= 0.05	0.213273
0.00301249	0.00296441	0.00306135	MAF >= 0.05	0.213323
0.00301247	0.00296439	0.00306133	MAF >= 0.05	0.213372
0.00301245	0.00296437	0.00306132	MAF >= 0.05	0.213422
0.00301243	0.00296435	0.0030613	MAF >= 0.05	0.213472
0.00301242	0.00296432	0.00306128	MAF >= 0.05	0.213522
0.0030124	0.0029643	0.00306127	MAF >= 0.05	0.213572
0.00301238	0.00296428	0.00306125	MAF >= 0.05	0.213621
0.00301236	0.00296426	0.00306123	MAF >= 0.05	0.213671
0.00301234	0.00296424	0.00306122	MAF >= 0.05	0.213721
0.00301232	0.00296421	0.0030612	MAF >= 0.05	0.213771
0.0030123	0.00296419	0.00306119	MAF >= 0.05	0.213821
0.00301228	0.00296417	0.00306117	MAF >= 0.05	0.21387
0.00301226	0.00296415	0.00306115	MAF >= 0.05	0.21392
0.00301224	0.00296413	0.00306114	MAF >= 0.05	0.21397
0.00301222	0.0029641	0.00306112	MAF >= 0.05	0.21402
0.0030122	0.00296408	0.0030611	MAF >= 0.05	0.21407
0.00301218	0.00296406	0.00306109	MAF >= 0.05	0.214119
0.00301216	0.00296404	0.00306107	MAF >= 0.05	0.214169
0.00301215	0.00296402	0.00306105	MAF >= 0.05	0.214219
0.00301213	0.002964	0.00306104	MAF >= 0.05	0.214269
0.00301211	0.00296397	0.00306102	MAF >= 0.05	0.214319
0.00301209	0.00296395	0.003061	MAF >= 0.05	0.214368
0.00301207	0.00296393	0.00306099	MAF >= 0.05	0.214418
0.00301205	0.00296391	0.00306097	MAF >= 0.05	0.214468
0.00301203	0.00296388	0.00306096	MAF >= 0.05	0.214518
0.00301201	0.00296386	0.00306094	MAF >= 0.05	0.214568
0.00301199	0.00296384	0.00306092	MAF >= 0.05	0.214617
0.00301197	0.00296382	0.00306091	MAF >= 0.05	0.214667
0.00301195	0.0029638	0.00306089	MAF >= 0.05	0.214717
0.00301193	0.00296378	0.00306087	MAF >= 0.05	0.214767
0.00301192	0.00296375	0.00306086	MAF >= 0.05	0.214817
0.0030119	0.00296373	0.00306084	MAF >= 0.05	0.214866
0.00301188	0.00296371	0.00306083	MAF >= 0.05	0.214916
0.00301186	0.00296369	0.00306081	MAF >= 0.05	0.214966
0.00301184	0.00296367	0.00306079	MAF >= 0.05	0.215016
0.00301182	0.00296364	0.00306078	MAF >= 0.05	0.215066
0.0030118	0.00296362	0.00306076	MAF >= 0.05	0.215116
0.00301178	0.0029636	0.00306074	MAF >= 0.05	0.215165
0.00301176	0.00296358	0.00306073	MAF >= 0.05	0.215215
0.00301174	0.00296356	0.00306071	MAF >= 0.05	0.215265
0.00301172	0.00296354	0.00306069	MAF >= 0.05	0.215315
0.0030117	0.00296351	0.00306068	MAF >= 0.05	0.215365
0.00301169	0.00296349	0.00306066	MAF >= 0.05	0.215414
0.00301167	0.00296347	0.00306065	MAF >= 0.05	0.215464
0.00301165	0.00296345	0.00306063	MAF >= 0.05	0.215514
0.00301163	0.00296343	0.00306061	MAF >= 0.05	0.215564
0.00301161	0.0029634	0.0030606	MAF >= 0.05	0.215614
0.00301159	0.00296338	0.00306058	MAF >= 0.05	0.215663
0.00301157	0.00296336	0.00306056	MAF >= 0.05	0.215713
0.00301155	0.00296334	0.00306055	MAF >= 0.05	0.215763
0.00301153	0.00296332	0.00306053	MAF >= 0.05	0.215813
0.00301151	0.00296329	0.00306052	MAF >= 0.05	0.215863
0.00301149	0.00296327	0.0030605	MAF >= 0.05	0.215912
0.00301148	0.00296325	0.00306048	MAF >= 0.05	0.215962
0.00301146	0.00296323	0.00306047	MAF >= 0.05	0.216012
0.00301144	0.00296321	0.00306045	MAF >= 0.05	0.216062
0.00301142	0.00296319	0.00306043	MAF >= 0.05	0.216112
0.0030114	0.00296316	0.00306042	MAF >= 0.05	0.216161
0.00301138	0.00296314	0.0030604	MAF >= 0.05	0.216211
0.00301136	0.00296312	0.00306039	MAF >= 0.05	0.216261
0.00301134	0.0029631	0.00306037	MAF >= 0.05	0.216311
0.00301132	0.00296308	0.00306035	MAF >= 0.05	0.216361
0.00301131	0.00296306	0.00306034	MAF >= 0.05	0.21641
0.00301129	0.00296303	0.00306032	MAF >= 0.05	0.21646
0.00301127	0.00296301	0.00306031	MAF >= 0.05	0.21651
0.00301125	0.00296299	0.00306029	MAF >= 0.05	0.21656
0.00301123	0.00296297	0.00306027	MAF >= 0.05	0.21661
0.00301121	0.00296295	0.00306026	MAF >= 0.05	0.216659
0.00301119	0.00296292	0.00306024	MAF >= 0.05	0.216709
0.00301117	0.0029629	0.00306022	MAF >= 0.05	0.216759
0.00301115	0.00296288	0.00306021	MAF >= 0.05	0.216809
0.00301113	0.00296286	0.00306019	MAF >= 0.05	0.216859
0.00301111	0.00296284	0.00306018	MAF >= 0.05	0.216908
0.0030111	0.00296282	0.00306016	MAF >= 0.05	0.216958
0.00301108	0.00296279	0.00306014	MAF >= 0.05	0.217008
0.00301106	0.00296277	0.00306013	MAF >= 0.05	0.217058
0.00301104	0.00296275	0.00306011	MAF >= 0.05	0.217108
0.00301102	0.00296273	0.0030601	MAF >= 0.05	0.217158
0.003011	0.00296271	0.00306008	MAF >= 0.05	0.217207
0.00301098	0.00296269	0.00306006	MAF >= 0.05	0.217257
0.00301096	0.00296267	0.00306005	MAF >= 0.05	0.217307
0.00301094	0.00296264	0.00306003	MAF >= 0.05	0.217357
0.00301092	0.00296262	0.00306002	MAF >= 0.05	0.217407
0.00301091	0.0029626	0.00306	MAF >= 0.05	0.217456
0.00301089	0.00296258	0.00305998	MAF >= 0.05	0.217506
0.00301087	0.00296256	0.00305997	MAF >= 0.05	0.217556
0.00301085	0.00296253	0.00305995	MAF >= 0.05	0.217606
0.00301083	0.00296251	0.00305993	MAF >= 0.05	0.217656
0.00301081	0.00296249	0.00305992	MAF >= 0.05	0.217705
0.00301079	0.00296247	0.0030599	MAF >= 0.05	0.217755
0.00301077	0.00296245	0.00305989	MAF >= 0.05	0.217805
0.00301075	0.00296243	0.00305987	MAF >= 0.05	0.217855
0.00301074	0.0029624	0.00305985	MAF >= 0.05	0.217905
0.00301072	0.00296238	0.00305984	MAF >= 0.05	0.217954
0.0030107	0.00296236	0.00305982	MAF >= 0.05	0.218004
0.00301068	0.00296234	0.00305981	MAF >= 0.05	0.218054
0.00301066	0.00296232	0.00305979	MAF >= 0.05	0.218104
0.00301064	0.0029623	0.00305977	MAF >= 0.05	0.218154
0.00301062	0.00296227	0.00305976	MAF >= 0.05	0.218203
0.0030106	0.00296225	0.00305974	MAF >= 0.05	0.218253
0.00301059	0.00296223	0.00305973	MAF >= 0.05	0.218303
0.00301057	0.00296221	0.00305971	MAF >= 0.05	0.218353
0.00301055	0.00296219	0.00305969	MAF >= 0.05	0.218403
0.00301053	0.00296217	0.00305968	MAF >= 0.05	0.218452
0.00301051	0.00296214	0.00305966	MAF >= 0.05	0.218502
0.00301049	0.00296212	0.00305965	MAF >= 0.05	0.218552
0.00301047	0.0029621	0.00305963	MAF >= 0.05	0.218602
0.00301045	0.00296208	0.00305961	MAF >= 0.05	0.218652
0.00301044	0.00296206	0.0030596	MAF >= 0.05	0.218701
0.00301042	0.00296204	0.00305958	MAF >= 0.05	0.218751
0.0030104	0.00296202	0.00305957	MAF >= 0.05	0.218801
0.00301038	0.00296199	0.00305955	MAF >= 0.05	0.218851
0.00301036	0.00296197	0.00305953	MAF >= 0.05	0.218901
0.00301034	0.00296195	0.00305952	MAF >= 0.05	0.21895
0.00301032	0.00296193	0.0030595	MAF >= 0.05	0.219
0.0030103	0.00296191	0.00305949	MAF >= 0.05	0.21905
0.00301028	0.00296189	0.00305947	MAF >= 0.05	0.2191
0.00301027	0.00296187	0.00305945	MAF >= 0.05	0.21915
0.00301025	0.00296184	0.00305944	MAF >= 0.05	0.2192
0.00301023	0.00296182	0.00305942	MAF >= 0.05	0.219249
0.00301021	0.0029618	0.00305941	MAF >= 0.05	0.219299
0.00301019	0.00296178	0.00305939	MAF >= 0.05	0.219349
0.00301017	0.00296176	0.00305938	MAF >= 0.05	0.219399
0.00301015	0.00296174	0.00305936	MAF >= 0.05	0.219449
0.00301013	0.00296171	0.00305934	MAF >= 0.05	0.219498
0.00301012	0.00296169	0.00305933	MAF >= 0.05	0.219548
0.0030101	0.00296167	0.00305931	MAF >= 0.05	0.219598
0.00301008	0.00296165	0.0030593	MAF >= 0.05	0.219648
0.00301006	0.00296163	0.00305928	MAF >= 0.05	0.219698
0.00301004	0.00296161	0.00305926	MAF >= 0.05	0.219747
0.00301002	0.00296159	0.00305925	MAF >= 0.05	0.219797
0.00301	0.00296156	0.00305923	MAF >= 0.05	0.219847
0.00300999	0.00296154	0.00305922	MAF >= 0.05	0.219897
0.00300997	0.00296152	0.0030592	MAF >= 0.05	0.219947
0.00300995	0.0029615	0.00305918	MAF >= 0.05	0.219996
0.00300993	0.00296148	0.00305917	MAF >= 0.05	0.220046
0.00300991	0.00296146	0.00305915	MAF >= 0.05	0.220096
0.00300989	0.00296144	0.00305914	MAF >= 0.05	0.220146
0.00300987	0.00296141	0.00305912	MAF >= 0.05	0.220196
0.00300985	0.00296139	0.00305911	MAF >= 0.05	0.220245
0.00300984	0.00296137	0.00305909	MAF >= 0.05	0.220295
0.00300982	0.00296135	0.00305908	MAF >= 0.05	0.220345
0.0030098	0.00296133	0.00305906	MAF >= 0.05	0.220395
0.00300978	0.00296131	0.00305904	MAF >= 0.05	0.220445
0.00300976	0.00296129	0.00305903	MAF >= 0.05	0.220494
0.00300974	0.00296126	0.00305901	MAF >= 0.05	0.220544
0.00300972	0.00296124	0.003059	MAF >= 0.05	0.220594
0.00300971	0.00296122	0.00305898	MAF >= 0.05	0.220644
0.00300969	0.0029612	0.00305896	MAF >= 0.05	0.220694
0.00300967	0.00296118	0.00305895	MAF >= 0.05	0.220743
0.00300965	0.00296116	0.00305893	MAF >= 0.05	0.220793
0.00300963	0.00296114	0.00305892	MAF >= 0.05	0.220843
0.00300961	0.00296111	0.0030589	MAF >= 0.05	0.220893
0.00300959	0.00296109	0.00305888	MAF >= 0.05	0.220943
0.00300957	0.00296107	0.00305887	MAF >= 0.05	0.220992
0.00300956	0.00296105	0.00305885	MAF >= 0.05	0.221042
0.00300954	0.00296103	0.00305884	MAF >= 0.05	0.221092
0.00300952	0.00296101	0.00305882	MAF >= 0.05	0.221142
0.0030095	0.00296099	0.00305881	MAF >= 0.05	0.221192
0.00300948	0.00296096	0.00305879	MAF >= 0.05	0.221242
0.00300946	0.00296094	0.00305878	MAF >= 0.05	0.221291
0.00300944	0.00296092	0.00305876	MAF >= 0.05	0.221341
0.00300943	0.0029609	0.00305874	MAF >= 0.05	0.221391
0.00300941	0.00296088	0.00305873	MAF >= 0.05	0.221441
0.00300939	0.00296086	0.00305871	MAF >= 0.05	0.221491
0.00300937	0.00296084	0.0030587	MAF >= 0.05	0.22154
0.00300935	0.00296081	0.00305868	MAF >= 0.05	0.22159
0.00300933	0.00296079	0.00305866	MAF >= 0.05	0.22164
0.00300931	0.00296077	0.00305865	MAF >= 0.05	0.22169
0.00300929	0.00296075	0.00305863	MAF >= 0.05	0.22174
0.00300928	0.00296073	0.00305862	MAF >= 0.05	0.221789
0.00300926	0.00296071	0.0030586	MAF >= 0.05	0.221839
0.00300924	0.00296069	0.00305859	MAF >= 0.05	0.221889
0.00300922	0.00296066	0.00305857	MAF >= 0.05	0.221939
0.0030092	0.00296064	0.00305856	MAF >= 0.05	0.221989
0.00300918	0.00296062	0.00305854	MAF >= 0.05	0.222038
0.00300917	0.0029606	0.00305852	MAF >= 0.05	0.222088
0.00300915	0.00296058	0.00305851	MAF >= 0.05	0.222138
0.00300913	0.00296056	0.00305849	MAF >= 0.05	0.222188
0.00300911	0.00296054	0.00305848	MAF >= 0.05	0.222238
0.00300909	0.00296052	0.00305846	MAF >= 0.05	0.222287
0.00300907	0.0029605	0.00305845	MAF >= 0.05	0.222337
0.00300906	0.00296047	0.00305843	MAF >= 0.05	0.222387
0.00300904	0.00296045	0.00305842	MAF >= 0.05	0.222437
0.00300902	0.00296043	0.0030584	MAF >= 0.05	0.222487
0.003009	0.00296041	0.00305838	MAF >= 0.05	0.222536
0.00300898	0.00296039	0.00305837	MAF >= 0.05	0.222586
0.00300896	0.00296037	0.00305835	MAF >= 0.05	0.222636
0.00300894	0.00296035	0.00305834	MAF >= 0.05	0.222686
0.00300892	0.00296032	0.00305832	MAF >= 0.05	0.222736
0.00300891	0.0029603	0.00305831	MAF >= 0.05	0.222785
0.00300889	0.00296028	0.00305829	MAF >= 0.05	0.222835
0.00300887	0.00296026	0.00305828	MAF >= 0.05	0.222885
0.00300885	0.00296024	0.00305826	MAF >= 0.05	0.222935
0.00300883	0.00296022	0.00305824	MAF >= 0.05	0.222985
0.00300882	0.0029602	0.00305823	MAF >= 0.05	0.223035
0.0030088	0.00296018	0.00305821	MAF >= 0.05	0.223084
0.00300878	0.00296015	0.0030582	MAF >= 0.05	0.223134
0.00300876	0.00296013	0.00305818	MAF >= 0.05	0.223184
0.00300874	0.00296011	0.00305817	MAF >= 0.05	0.223234
0.00300872	0.00296009	0.00305815	MAF >= 0.05	0.223284
0.0030087	0.00296007	0.00305814	MAF >= 0.05	0.223333
0.00300869	0.00296005	0.00305812	MAF >= 0.05	0.223383
0.00300867	0.00296003	0.0030581	MAF >= 0.05	0.223433
0.00300865	0.00296001	0.00305809	MAF >= 0.05	0.223483
0.00300863	0.00295999	0.00305807	MAF >= 0.05	0.223533
0.00300861	0.00295996	0.00305806	MAF >= 0.05	0.223582
0.00300859	0.00295994	0.00305804	MAF >= 0.05	0.223632
0.00300857	0.00295992	0.00305803	MAF >= 0.05	0.223682
0.00300856	0.0029599	0.00305801	MAF >= 0.05	0.223732
0.00300854	0.00295988	0.003058	MAF >= 0.05	0.223782
0.00300852	0.00295986	0.00305798	MAF >= 0.05	0.223831
0.0030085	0.00295984	0.00305797	MAF >= 0.05	0.223881
0.00300848	0.00295982	0.00305795	MAF >= 0.05	0.223931
0.00300847	0.00295979	0.00305793	MAF >= 0.05	0.223981
0.00300845	0.00295977	0.00305792	MAF >= 0.05	0.224031
0.00300843	0.00295975	0.0030579	MAF >= 0.05	0.22408
0.00300841	0.00295973	0.00305789	MAF >= 0.05	0.22413
0.00300839	0.00295971	0.00305787	MAF >= 0.05	0.22418
0.00300837	0.00295969	0.00305786	MAF >= 0.05	0.22423
0.00300835	0.00295967	0.00305784	MAF >= 0.05	0.22428
0.00300834	0.00295965	0.00305783	MAF >= 0.05	0.224329
0.00300832	0.00295963	0.00305781	MAF >= 0.05	0.224379
0.0030083	0.0029596	0.00305779	MAF >= 0.05	0.224429
0.00300828	0.00295958	0.00305778	MAF >= 0.05	0.224479
0.00300826	0.00295956	0.00305776	MAF >= 0.05	0.224529
0.00300825	0.00295954	0.00305775	MAF >= 0.05	0.224578
0.00300823	0.00295952	0.00305773	MAF >= 0.05	0.224628
0.00300821	0.0029595	0.00305772	MAF >= 0.05	0.224678
0.00300819	0.00295948	0.0030577	MAF >= 0.05	0.224728
0.00300817	0.00295946	0.00305769	MAF >= 0.05	0.224778
0.00300815	0.00295943	0.00305767	MAF >= 0.05	0.224827
0.00300813	0.00295941	0.00305766	MAF >= 0.05	0.224877
0.00300812	0.00295939	0.00305764	MAF >= 0.05	0.224927
0.0030081	0.00295937	0.00305763	MAF >= 0.05	0.224977
0.00300808	0.00295935	0.00305761	MAF >= 0.05	0.225027
0.00300806	0.00295933	0.0030576	MAF >= 0.05	0.225077
0.00300804	0.00295931	0.00305758	MAF >= 0.05	0.225126
0.00300803	0.00295929	0.00305756	MAF >= 0.05	0.225176
0.00300801	0.00295927	0.00305755	MAF >= 0.05	0.225226
0.00300799	0.00295925	0.00305753	MAF >= 0.05	0.225276
0.00300797	0.00295922	0.00305752	MAF >= 0.05	0.225326
0.00300795	0.0029592	0.0030575	MAF >= 0.05	0.225375
0.00300794	0.00295918	0.00305749	MAF >= 0.05	0.225425
0.00300792	0.00295916	0.00305747	MAF >= 0.05	0.225475
0.0030079	0.00295914	0.00305746	MAF >= 0.05	0.225525
0.00300788	0.00295912	0.00305744	MAF >= 0.05	0.225575
0.00300786	0.0029591	0.00305743	MAF >= 0.05	0.225624
0.00300784	0.00295908	0.00305741	MAF >= 0.05	0.225674
0.00300782	0.00295906	0.0030574	MAF >= 0.05	0.225724
0.00300781	0.00295904	0.00305738	MAF >= 0.05	0.225774
0.00300779	0.00295901	0.00305736	MAF >= 0.05	0.225824
0.00300777	0.00295899	0.00305735	MAF >= 0.05	0.225873
0.00300775	0.00295897	0.00305734	MAF >= 0.05	0.225923
0.00300773	0.00295895	0.00305732	MAF >= 0.05	0.225973
0.00300772	0.00295893	0.0030573	MAF >= 0.05	0.226023
0.0030077	0.00295891	0.00305729	MAF >= 0.05	0.226073
0.00300768	0.00295889	0.00305727	MAF >= 0.05	0.226122
0.00300766	0.00295887	0.00305726	MAF >= 0.05	0.226172
0.00300764	0.00295885	0.00305724	MAF >= 0.05	0.226222
0.00300762	0.00295882	0.00305723	MAF >= 0.05	0.226272
0.00300761	0.0029588	0.00305721	MAF >= 0.05	0.226322
0.00300759	0.00295878	0.0030572	MAF >= 0.05	0.226371
0.00300757	0.00295876	0.00305718	MAF >= 0.05	0.226421
0.00300755	0.00295874	0.00305717	MAF >= 0.05	0.226471
0.00300753	0.00295872	0.00305715	MAF >= 0.05	0.226521
0.00300752	0.0029587	0.00305714	MAF >= 0.05	0.226571
0.0030075	0.00295868	0.00305712	MAF >= 0.05	0.22662
0.00300748	0.00295866	0.00305711	MAF >= 0.05	0.22667
0.00300746	0.00295864	0.00305709	MAF >= 0.05	0.22672
0.00300744	0.00295861	0.00305708	MAF >= 0.05	0.22677
0.00300743	0.00295859	0.00305706	MAF >= 0.05	0.22682
0.00300741	0.00295857	0.00305704	MAF >= 0.05	0.226869
0.00300739	0.00295855	0.00305703	MAF >= 0.05	0.226919
0.00300737	0.00295853	0.00305702	MAF >= 0.05	0.226969
0.00300735	0.00295851	0.003057	MAF >= 0.05	0.227019
0.00300733	0.00295849	0.00305698	MAF >= 0.05	0.227069
0.00300732	0.00295847	0.00305697	MAF >= 0.05	0.227119
0.0030073	0.00295845	0.00305695	MAF >= 0.05	0.227168
0.00300728	0.00295843	0.00305694	MAF >= 0.05	0.227218
0.00300726	0.00295841	0.00305692	MAF >= 0.05	0.227268
0.00300724	0.00295839	0.00305691	MAF >= 0.05	0.227318
0.00300723	0.00295836	0.00305689	MAF >= 0.05	0.227368
0.00300721	0.00295834	0.00305688	MAF >= 0.05	0.227417
0.00300719	0.00295832	0.00305686	MAF >= 0.05	0.227467
0.00300717	0.0029583	0.00305685	MAF >= 0.05	0.227517
0.00300715	0.00295828	0.00305683	MAF >= 0.05	0.227567
0.00300714	0.00295826	0.00305682	MAF >= 0.05	0.227617
0.00300712	0.00295824	0.0030568	MAF >= 0.05	0.227666
0.0030071	0.00295822	0.00305679	MAF >= 0.05	0.227716
0.00300708	0.0029582	0.00305677	MAF >= 0.05	0.227766
0.00300706	0.00295818	0.00305676	MAF >= 0.05	0.227816
0.00300705	0.00295816	0.00305674	MAF >= 0.05	0.227866
0.00300703	0.00295814	0.00305673	MAF >= 0.05	0.227915
0.00300701	0.00295811	0.00305671	MAF >= 0.05	0.227965
0.00300699	0.00295809	0.0030567	MAF >= 0.05	0.228015
0.00300697	0.00295807	0.00305668	MAF >= 0.05	0.228065
0.00300696	0.00295805	0.00305667	MAF >= 0.05	0.228115
0.00300694	0.00295803	0.00305665	MAF >= 0.05	0.228164
0.00300692	0.00295801	0.00305664	MAF >= 0.05	0.228214
0.0030069	0.00295799	0.00305662	MAF >= 0.05	0.228264
0.00300688	0.00295797	0.00305661	MAF >= 0.05	0.228314
0.00300687	0.00295795	0.00305659	MAF >= 0.05	0.228364
0.00300685	0.00295793	0.00305658	MAF >= 0.05	0.228413
0.00300683	0.0029579	0.00305656	MAF >= 0.05	0.228463
0.00300681	0.00295788	0.00305655	MAF >= 0.05	0.228513
0.00300679	0.00295786	0.00305653	MAF >= 0.05	0.228563
0.00300678	0.00295784	0.00305652	MAF >= 0.05	0.228613
0.00300676	0.00295782	0.0030565	MAF >= 0.05	0.228662
0.00300674	0.0029578	0.00305649	MAF >= 0.05	0.228712
0.00300672	0.00295778	0.00305647	MAF >= 0.05	0.228762
0.0030067	0.00295776	0.00305646	MAF >= 0.05	0.228812
0.00300669	0.00295774	0.00305644	MAF >= 0.05	0.228862
0.00300667	0.00295772	0.00305643	MAF >= 0.05	0.228911
0.00300665	0.0029577	0.00305641	MAF >= 0.05	0.228961
0.00300663	0.00295768	0.0030564	MAF >= 0.05	0.229011
0.00300661	0.00295766	0.00305638	MAF >= 0.05	0.229061
0.0030066	0.00295764	0.00305637	MAF >= 0.05	0.229111
0.00300658	0.00295761	0.00305635	MAF >= 0.05	0.229161
0.00300656	0.00295759	0.00305634	MAF >= 0.05	0.22921
0.00300654	0.00295757	0.00305632	MAF >= 0.05	0.22926
0.00300652	0.00295755	0.00305631	MAF >= 0.05	0.22931
0.00300651	0.00295753	0.00305629	MAF >= 0.05	0.22936
0.00300649	0.00295751	0.00305628	MAF >= 0.05	0.22941
0.00300647	0.00295749	0.00305626	MAF >= 0.05	0.229459
0.00300645	0.00295747	0.00305625	MAF >= 0.05	0.229509
0.00300644	0.00295745	0.00305623	MAF >= 0.05	0.229559
0.00300642	0.00295743	0.00305622	MAF >= 0.05	0.229609
0.0030064	0.00295741	0.0030562	MAF >= 0.05	0.229659
0.00300638	0.00295739	0.00305619	MAF >= 0.05	0.229708
0.00300636	0.00295736	0.00305617	MAF >= 0.05	0.229758
0.00300635	0.00295735	0.00305616	MAF >= 0.05	0.229808
0.00300633	0.00295732	0.00305614	MAF >= 0.05	0.229858
0.00300631	0.0029573	0.00305613	MAF >= 0.05	0.229908
0.00300629	0.00295728	0.00305611	MAF >= 0.05	0.229957
0.00300627	0.00295726	0.0030561	MAF >= 0.05	0.230007
0.00300626	0.00295724	0.00305608	MAF >= 0.05	0.230057
0.00300624	0.00295722	0.00305607	MAF >= 0.05	0.230107
0.00300622	0.0029572	0.00305605	MAF >= 0.05	0.230157
0.0030062	0.00295718	0.00305604	MAF >= 0.05	0.230206
0.00300619	0.00295716	0.00305602	MAF >= 0.05	0.230256
0.00300617	0.00295714	0.00305601	MAF >= 0.05	0.230306
0.00300615	0.00295712	0.00305599	MAF >= 0.05	0.230356
0.00300613	0.0029571	0.00305598	MAF >= 0.05	0.230406
0.00300611	0.00295708	0.00305596	MAF >= 0.05	0.230455
0.0030061	0.00295706	0.00305595	MAF >= 0.05	0.230505
0.00300608	0.00295703	0.00305593	MAF >= 0.05	0.230555
0.00300606	0.00295701	0.00305592	MAF >= 0.05	0.230605
0.00300604	0.00295699	0.0030559	MAF >= 0.05	0.230655
0.00300602	0.00295697	0.00305589	MAF >= 0.05	0.230704
0.00300601	0.00295695	0.00305587	MAF >= 0.05	0.230754
0.00300599	0.00295693	0.00305586	MAF >= 0.05	0.230804
0.00300597	0.00295691	0.00305584	MAF >= 0.05	0.230854
0.00300595	0.00295689	0.00305583	MAF >= 0.05	0.230904
0.00300594	0.00295687	0.00305581	MAF >= 0.05	0.230953
0.00300592	0.00295685	0.0030558	MAF >= 0.05	0.231003
0.0030059	0.00295683	0.00305578	MAF >= 0.05	0.231053
0.00300588	0.00295681	0.00305577	MAF >= 0.05	0.231103
0.00300586	0.00295679	0.00305575	MAF >= 0.05	0.231153
0.00300585	0.00295677	0.00305574	MAF >= 0.05	0.231203
0.00300583	0.00295675	0.00305573	MAF >= 0.05	0.231252
0.00300581	0.00295672	0.00305571	MAF >= 0.05	0.231302
0.00300579	0.0029567	0.0030557	MAF >= 0.05	0.231352
0.00300578	0.00295668	0.00305568	MAF >= 0.05	0.231402
0.00300576	0.00295666	0.00305567	MAF >= 0.05	0.231452
0.00300574	0.00295664	0.00305565	MAF >= 0.05	0.231501
0.00300572	0.00295662	0.00305564	MAF >= 0.05	0.231551
0.00300571	0.0029566	0.00305562	MAF >= 0.05	0.231601
0.00300569	0.00295658	0.00305561	MAF >= 0.05	0.231651
0.00300567	0.00295656	0.00305559	MAF >= 0.05	0.231701
0.00300565	0.00295654	0.00305558	MAF >= 0.05	0.23175
0.00300563	0.00295652	0.00305556	MAF >= 0.05	0.2318
0.00300562	0.0029565	0.00305555	MAF >= 0.05	0.23185
0.0030056	0.00295648	0.00305553	MAF >= 0.05	0.2319
0.00300558	0.00295646	0.00305552	MAF >= 0.05	0.23195
0.00300556	0.00295644	0.0030555	MAF >= 0.05	0.231999
0.00300555	0.00295642	0.00305549	MAF >= 0.05	0.232049
0.00300553	0.0029564	0.00305547	MAF >= 0.05	0.232099
0.00300551	0.00295637	0.00305546	MAF >= 0.05	0.232149
0.00300549	0.00295635	0.00305544	MAF >= 0.05	0.232199
0.00300547	0.00295633	0.00305543	MAF >= 0.05	0.232248
0.00300546	0.00295631	0.00305542	MAF >= 0.05	0.232298
0.00300544	0.00295629	0.0030554	MAF >= 0.05	0.232348
0.00300542	0.00295627	0.00305538	MAF >= 0.05	0.232398
0.0030054	0.00295625	0.00305537	MAF >= 0.05	0.232448
0.00300539	0.00295623	0.00305536	MAF >= 0.05	0.232497
0.00300537	0.00295621	0.00305534	MAF >= 0.05	0.232547
0.00300535	0.00295619	0.00305533	MAF >= 0.05	0.232597
0.00300533	0.00295617	0.00305531	MAF >= 0.05	0.232647
0.00300532	0.00295615	0.0030553	MAF >= 0.05	0.232697
0.0030053	0.00295613	0.00305528	MAF >= 0.05	0.232746
0.00300528	0.00295611	0.00305527	MAF >= 0.05	0.232796
0.00300526	0.00295609	0.00305525	MAF >= 0.05	0.232846
0.00300525	0.00295607	0.00305524	MAF >= 0.05	0.232896
0.00300523	0.00295605	0.00305522	MAF >= 0.05	0.232946
0.00300521	0.00295603	0.00305521	MAF >= 0.05	0.232995
0.00300519	0.00295601	0.00305519	MAF >= 0.05	0.233045
0.00300517	0.00295598	0.00305518	MAF >= 0.05	0.233095
0.00300516	0.00295597	0.00305516	MAF >= 0.05	0.233145
0.00300514	0.00295594	0.00305515	MAF >= 0.05	0.233195
0.00300512	0.00295592	0.00305514	MAF >= 0.05	0.233245
0.0030051	0.0029559	0.00305512	MAF >= 0.05	0.233294
0.00300509	0.00295588	0.00305511	MAF >= 0.05	0.233344
0.00300507	0.00295586	0.00305509	MAF >= 0.05	0.233394
0.00300505	0.00295584	0.00305508	MAF >= 0.05	0.233444
0.00300503	0.00295582	0.00305506	MAF >= 0.05	0.233494
0.00300502	0.0029558	0.00305505	MAF >= 0.05	0.233543
0.003005	0.00295578	0.00305503	MAF >= 0.05	0.233593
0.00300498	0.00295576	0.00305502	MAF >= 0.05	0.233643
0.00300496	0.00295574	0.003055	MAF >= 0.05	0.233693
0.00300495	0.00295572	0.00305499	MAF >= 0.05	0.233743
0.00300493	0.0029557	0.00305498	MAF >= 0.05	0.233792
0.00300491	0.00295568	0.00305496	MAF >= 0.05	0.233842
0.00300489	0.00295566	0.00305494	MAF >= 0.05	0.233892
0.00300488	0.00295564	0.00305493	MAF >= 0.05	0.233942
0.00300486	0.00295562	0.00305492	MAF >= 0.05	0.233992
0.00300484	0.0029556	0.0030549	MAF >= 0.05	0.234041
0.00300482	0.00295558	0.00305489	MAF >= 0.05	0.234091
0.00300481	0.00295556	0.00305487	MAF >= 0.05	0.234141
0.00300479	0.00295554	0.00305486	MAF >= 0.05	0.234191
0.00300477	0.00295552	0.00305484	MAF >= 0.05	0.234241
0.00300475	0.00295549	0.00305483	MAF >= 0.05	0.23429
0.00300474	0.00295547	0.00305481	MAF >= 0.05	0.23434
0.00300472	0.00295545	0.0030548	MAF >= 0.05	0.23439
0.0030047	0.00295543	0.00305478	MAF >= 0.05	0.23444
0.00300468	0.00295541	0.00305477	MAF >= 0.05	0.23449
0.00300467	0.00295539	0.00305476	MAF >= 0.05	0.234539
0.00300465	0.00295537	0.00305474	MAF >= 0.05	0.234589
0.00300463	0.00295535	0.00305473	MAF >= 0.05	0.234639
0.00300461	0.00295533	0.00305471	MAF >= 0.05	0.234689
0.0030046	0.00295531	0.0030547	MAF >= 0.05	0.234739
0.00300458	0.00295529	0.00305468	MAF >= 0.05	0.234788
0.00300456	0.00295527	0.00305467	MAF >= 0.05	0.234838
0.00300454	0.00295525	0.00305465	MAF >= 0.05	0.234888
0.00300453	0.00295523	0.00305464	MAF >= 0.05	0.234938
0.00300451	0.00295521	0.00305463	MAF >= 0.05	0.234988
0.00300449	0.00295519	0.00305461	MAF >= 0.05	0.235038
0.00300447	0.00295517	0.0030546	MAF >= 0.05	0.235087
0.00300446	0.00295515	0.00305458	MAF >= 0.05	0.235137
0.00300444	0.00295513	0.00305457	MAF >= 0.05	0.235187
0.00300442	0.00295511	0.00305455	MAF >= 0.05	0.235237
0.0030044	0.00295509	0.00305454	MAF >= 0.05	0.235287
0.00300439	0.00295507	0.00305452	MAF >= 0.05	0.235336
0.00300437	0.00295505	0.00305451	MAF >= 0.05	0.235386
0.00300435	0.00295503	0.00305449	MAF >= 0.05	0.235436
0.00300433	0.00295501	0.00305448	MAF >= 0.05	0.235486
0.00300432	0.00295499	0.00305447	MAF >= 0.05	0.235536
0.0030043	0.00295497	0.00305445	MAF >= 0.05	0.235585
0.00300428	0.00295495	0.00305444	MAF >= 0.05	0.235635
0.00300426	0.00295493	0.00305442	MAF >= 0.05	0.235685
0.00300425	0.0029549	0.00305441	MAF >= 0.05	0.235735
0.00300423	0.00295488	0.00305439	MAF >= 0.05	0.235785
0.00300421	0.00295487	0.00305438	MAF >= 0.05	0.235834
0.00300419	0.00295484	0.00305436	MAF >= 0.05	0.235884
0.00300418	0.00295482	0.00305435	MAF >= 0.05	0.235934
0.00300416	0.0029548	0.00305434	MAF >= 0.05	0.235984
0.00300414	0.00295478	0.00305432	MAF >= 0.05	0.236034
0.00300412	0.00295476	0.00305431	MAF >= 0.05	0.236083
0.00300411	0.00295474	0.00305429	MAF >= 0.05	0.236133
0.00300409	0.00295472	0.00305428	MAF >= 0.05	0.236183
0.00300407	0.0029547	0.00305426	MAF >= 0.05	0.236233
0.00300405	0.00295468	0.00305425	MAF >= 0.05	0.236283
0.00300404	0.00295466	0.00305424	MAF >= 0.05	0.236332
0.00300402	0.00295464	0.00305422	MAF >= 0.05	0.236382
0.003004	0.00295462	0.00305421	MAF >= 0.05	0.236432
0.00300398	0.0029546	0.00305419	MAF >= 0.05	0.236482
0.00300397	0.00295458	0.00305418	MAF >= 0.05	0.236532
0.00300395	0.00295456	0.00305416	MAF >= 0.05	0.236581
0.00300393	0.00295454	0.00305415	MAF >= 0.05	0.236631
0.00300392	0.00295452	0.00305413	MAF >= 0.05	0.236681
0.0030039	0.0029545	0.00305412	MAF >= 0.05	0.236731
0.00300388	0.00295448	0.00305411	MAF >= 0.05	0.236781
0.00300386	0.00295446	0.00305409	MAF >= 0.05	0.23683
0.00300385	0.00295444	0.00305408	MAF >= 0.05	0.23688
0.00300383	0.00295442	0.00305406	MAF >= 0.05	0.23693
0.00300381	0.0029544	0.00305405	MAF >= 0.05	0.23698
0.00300379	0.00295438	0.00305403	MAF >= 0.05	0.23703
0.00300378	0.00295436	0.00305402	MAF >= 0.05	0.23708
0.00300376	0.00295434	0.003054	MAF >= 0.05	0.237129
0.00300374	0.00295432	0.00305399	MAF >= 0.05	0.237179
0.00300373	0.0029543	0.00305398	MAF >= 0.05	0.237229
0.00300371	0.00295428	0.00305396	MAF >= 0.05	0.237279
0.00300369	0.00295426	0.00305395	MAF >= 0.05	0.237329
0.00300367	0.00295424	0.00305393	MAF >= 0.05	0.237378
0.00300366	0.00295422	0.00305392	MAF >= 0.05	0.237428
0.00300364	0.0029542	0.0030539	MAF >= 0.05	0.237478
0.00300362	0.00295418	0.00305389	MAF >= 0.05	0.237528
0.0030036	0.00295416	0.00305388	MAF >= 0.05	0.237578
0.00300359	0.00295414	0.00305386	MAF >= 0.05	0.237627
0.00300357	0.00295412	0.00305385	MAF >= 0.05	0.237677
0.00300355	0.0029541	0.00305383	MAF >= 0.05	0.237727
0.00300353	0.00295408	0.00305382	MAF >= 0.05	0.237777
0.00300352	0.00295406	0.00305381	MAF >= 0.05	0.237827
0.0030035	0.00295404	0.00305379	MAF >= 0.05	0.237876
0.00300348	0.00295402	0.00305378	MAF >= 0.05	0.237926
0.00300347	0.002954	0.00305376	MAF >= 0.05	0.237976
0.00300345	0.00295398	0.00305375	MAF >= 0.05	0.238026
0.00300343	0.00295396	0.00305373	MAF >= 0.05	0.238076
0.00300341	0.00295394	0.00305372	MAF >= 0.05	0.238125
0.0030034	0.00295392	0.0030537	MAF >= 0.05	0.238175
0.00300338	0.00295389	0.00305369	MAF >= 0.05	0.238225
0.00300336	0.00295387	0.00305368	MAF >= 0.05	0.238275
0.00300335	0.00295386	0.00305366	MAF >= 0.05	0.238325
0.00300333	0.00295384	0.00305365	MAF >= 0.05	0.238374
0.00300331	0.00295381	0.00305363	MAF >= 0.05	0.238424
0.00300329	0.00295379	0.00305362	MAF >= 0.05	0.238474
0.00300328	0.00295378	0.00305361	MAF >= 0.05	0.238524
0.00300326	0.00295376	0.00305359	MAF >= 0.05	0.238574
0.00300324	0.00295373	0.00305358	MAF >= 0.05	0.238623
0.00300322	0.00295371	0.00305356	MAF >= 0.05	0.238673
0.00300321	0.0029537	0.00305355	MAF >= 0.05	0.238723
0.00300319	0.00295367	0.00305353	MAF >= 0.05	0.238773
0.00300317	0.00295365	0.00305352	MAF >= 0.05	0.238823
0.00300316	0.00295363	0.00305351	MAF >= 0.05	0.238872
0.00300314	0.00295361	0.00305349	MAF >= 0.05	0.238922
0.00300312	0.00295359	0.00305348	MAF >= 0.05	0.238972
0.0030031	0.00295357	0.00305346	MAF >= 0.05	0.239022
0.00300309	0.00295355	0.00305345	MAF >= 0.05	0.239072
0.00300307	0.00295353	0.00305344	MAF >= 0.05	0.239122
0.00300305	0.00295351	0.00305342	MAF >= 0.05	0.239171
0.00300304	0.00295349	0.00305341	MAF >= 0.05	0.239221
0.00300302	0.00295347	0.00305339	MAF >= 0.05	0.239271
0.003003	0.00295345	0.00305338	MAF >= 0.05	0.239321
0.00300299	0.00295343	0.00305336	MAF >= 0.05	0.239371
0.00300297	0.00295341	0.00305335	MAF >= 0.05	0.23942
0.00300295	0.00295339	0.00305334	MAF >= 0.05	0.23947
0.00300293	0.00295337	0.00305332	MAF >= 0.05	0.23952
0.00300292	0.00295335	0.00305331	MAF >= 0.05	0.23957
0.0030029	0.00295333	0.00305329	MAF >= 0.05	0.23962
0.00300288	0.00295331	0.00305328	MAF >= 0.05	0.239669
0.00300286	0.00295329	0.00305326	MAF >= 0.05	0.239719
0.00300285	0.00295327	0.00305325	MAF >= 0.05	0.239769
0.00300283	0.00295325	0.00305324	MAF >= 0.05	0.239819
0.00300281	0.00295323	0.00305322	MAF >= 0.05	0.239869
0.0030028	0.00295321	0.00305321	MAF >= 0.05	0.239918
0.00300278	0.00295319	0.00305319	MAF >= 0.05	0.239968
0.00300276	0.00295317	0.00305318	MAF >= 0.05	0.240018
0.00300274	0.00295315	0.00305317	MAF >= 0.05	0.240068
0.00300273	0.00295313	0.00305315	MAF >= 0.05	0.240118
0.00300271	0.00295311	0.00305314	MAF >= 0.05	0.240167
0.00300269	0.00295309	0.00305312	MAF >= 0.05	0.240217
0.00300268	0.00295307	0.00305311	MAF >= 0.05	0.240267
0.00300266	0.00295305	0.0030531	MAF >= 0.05	0.240317
0.00300264	0.00295303	0.00305308	MAF >= 0.05	0.240367
0.00300263	0.00295301	0.00305307	MAF >= 0.05	0.240416
0.00300261	0.00295299	0.00305305	MAF >= 0.05	0.240466
0.00300259	0.00295297	0.00305304	MAF >= 0.05	0.240516
0.00300257	0.00295295	0.00305303	MAF >= 0.05	0.240566
0.00300256	0.00295293	0.00305301	MAF >= 0.05	0.240616
0.00300254	0.00295291	0.003053	MAF >= 0.05	0.240665
0.00300252	0.00295289	0.00305298	MAF >= 0.05	0.240715
0.00300251	0.00295287	0.00305297	MAF >= 0.05	0.240765
0.00300249	0.00295285	0.00305295	MAF >= 0.05	0.240815
0.00300247	0.00295284	0.00305294	MAF >= 0.05	0.240865
0.00300245	0.00295282	0.00305293	MAF >= 0.05	0.240914
0.00300244	0.00295279	0.00305291	MAF >= 0.05	0.240964
0.00300242	0.00295277	0.0030529	MAF >= 0.05	0.241014
0.0030024	0.00295276	0.00305288	MAF >= 0.05	0.241064
0.00300239	0.00295274	0.00305287	MAF >= 0.05	0.241114
0.00300237	0.00295271	0.00305286	MAF >= 0.05	0.241164
0.00300235	0.00295269	0.00305284	MAF >= 0.05	0.241213
0.00300234	0.00295268	0.00305283	MAF >= 0.05	0.241263
0.00300232	0.00295266	0.00305281	MAF >= 0.05	0.241313
0.0030023	0.00295264	0.0030528	MAF >= 0.05	0.241363
0.00300228	0.00295262	0.00305279	MAF >= 0.05	0.241413
0.00300227	0.0029526	0.00305277	MAF >= 0.05	0.241462
0.00300225	0.00295258	0.00305276	MAF >= 0.05	0.241512
0.00300223	0.00295256	0.00305274	MAF >= 0.05	0.241562
0.00300222	0.00295254	0.00305273	MAF >= 0.05	0.241612
0.0030022	0.00295252	0.00305272	MAF >= 0.05	0.241662
0.00300218	0.0029525	0.0030527	MAF >= 0.05	0.241711
0.00300217	0.00295248	0.00305269	MAF >= 0.05	0.241761
0.00300215	0.00295246	0.00305267	MAF >= 0.05	0.241811
0.00300213	0.00295244	0.00305266	MAF >= 0.05	0.241861
0.00300212	0.00295242	0.00305265	MAF >= 0.05	0.241911
0.0030021	0.0029524	0.00305263	MAF >= 0.05	0.24196
0.00300208	0.00295238	0.00305262	MAF >= 0.05	0.24201
0.00300206	0.00295236	0.0030526	MAF >= 0.05	0.24206
0.00300205	0.00295234	0.00305259	MAF >= 0.05	0.24211
0.00300203	0.00295232	0.00305258	MAF >= 0.05	0.24216
0.00300201	0.0029523	0.00305256	MAF >= 0.05	0.242209
0.003002	0.00295228	0.00305255	MAF >= 0.05	0.242259
0.00300198	0.00295226	0.00305253	MAF >= 0.05	0.242309
0.00300196	0.00295224	0.00305252	MAF >= 0.05	0.242359
0.00300195	0.00295222	0.00305251	MAF >= 0.05	0.242409
0.00300193	0.0029522	0.00305249	MAF >= 0.05	0.242458
0.00300191	0.00295218	0.00305248	MAF >= 0.05	0.242508
0.0030019	0.00295216	0.00305247	MAF >= 0.05	0.242558
0.00300188	0.00295214	0.00305245	MAF >= 0.05	0.242608
0.00300186	0.00295212	0.00305244	MAF >= 0.05	0.242658
0.00300184	0.0029521	0.00305242	MAF >= 0.05	0.242707
0.00300183	0.00295208	0.00305241	MAF >= 0.05	0.242757
0.00300181	0.00295206	0.0030524	MAF >= 0.05	0.242807
0.00300179	0.00295204	0.00305238	MAF >= 0.05	0.242857
0.00300178	0.00295202	0.00305237	MAF >= 0.05	0.242907
0.00300176	0.002952	0.00305236	MAF >= 0.05	0.242956
0.00300174	0.00295198	0.00305234	MAF >= 0.05	0.243006
0.00300173	0.00295196	0.00305233	MAF >= 0.05	0.243056
0.00300171	0.00295194	0.00305231	MAF >= 0.05	0.243106
0.00300169	0.00295192	0.0030523	MAF >= 0.05	0.243156
0.00300168	0.0029519	0.00305229	MAF >= 0.05	0.243206
0.00300166	0.00295188	0.00305227	MAF >= 0.05	0.243255
0.00300164	0.00295186	0.00305226	MAF >= 0.05	0.243305
0.00300162	0.00295184	0.00305224	MAF >= 0.05	0.243355
0.00300161	0.00295182	0.00305223	MAF >= 0.05	0.243405
0.00300159	0.0029518	0.00305222	MAF >= 0.05	0.243455
0.00300157	0.00295178	0.0030522	MAF >= 0.05	0.243504
0.00300156	0.00295176	0.00305219	MAF >= 0.05	0.243554
0.00300154	0.00295174	0.00305217	MAF >= 0.05	0.243604
0.00300152	0.00295172	0.00305216	MAF >= 0.05	0.243654
0.00300151	0.0029517	0.00305215	MAF >= 0.05	0.243704
0.00300149	0.00295168	0.00305213	MAF >= 0.05	0.243753
0.00300147	0.00295167	0.00305212	MAF >= 0.05	0.243803
0.00300146	0.00295165	0.0030521	MAF >= 0.05	0.243853
0.00300144	0.00295163	0.00305209	MAF >= 0.05	0.243903
0.00300142	0.00295161	0.00305208	MAF >= 0.05	0.243953
0.00300141	0.00295159	0.00305206	MAF >= 0.05	0.244002
0.00300139	0.00295157	0.00305205	MAF >= 0.05	0.244052
0.00300137	0.00295155	0.00305204	MAF >= 0.05	0.244102
0.00300135	0.00295153	0.00305202	MAF >= 0.05	0.244152
0.00300134	0.00295151	0.00305201	MAF >= 0.05	0.244202
0.00300132	0.00295149	0.003052	MAF >= 0.05	0.244251
0.00300131	0.00295147	0.00305198	MAF >= 0.05	0.244301
0.00300129	0.00295145	0.00305197	MAF >= 0.05	0.244351
0.00300127	0.00295143	0.00305195	MAF >= 0.05	0.244401
0.00300125	0.00295141	0.00305194	MAF >= 0.05	0.244451
0.00300124	0.00295139	0.00305193	MAF >= 0.05	0.2445
0.00300122	0.00295137	0.00305191	MAF >= 0.05	0.24455
0.0030012	0.00295135	0.0030519	MAF >= 0.05	0.2446
0.00300119	0.00295133	0.00305188	MAF >= 0.05	0.24465
0.00300117	0.00295131	0.00305187	MAF >= 0.05	0.2447
0.00300115	0.00295129	0.00305186	MAF >= 0.05	0.244749
0.00300114	0.00295127	0.00305184	MAF >= 0.05	0.244799
0.00300112	0.00295125	0.00305183	MAF >= 0.05	0.244849
0.0030011	0.00295123	0.00305182	MAF >= 0.05	0.244899
0.00300109	0.00295121	0.0030518	MAF >= 0.05	0.244949
0.00300107	0.00295119	0.00305179	MAF >= 0.05	0.244999
0.00300105	0.00295117	0.00305178	MAF >= 0.05	0.245048
0.00300104	0.00295115	0.00305176	MAF >= 0.05	0.245098
0.00300102	0.00295113	0.00305175	MAF >= 0.05	0.245148
0.003001	0.00295111	0.00305173	MAF >= 0.05	0.245198
0.00300099	0.00295109	0.00305172	MAF >= 0.05	0.245248
0.00300097	0.00295108	0.00305171	MAF >= 0.05	0.245297
0.00300095	0.00295106	0.00305169	MAF >= 0.05	0.245347
0.00300094	0.00295104	0.00305168	MAF >= 0.05	0.245397
0.00300092	0.00295102	0.00305166	MAF >= 0.05	0.245447
0.0030009	0.002951	0.00305165	MAF >= 0.05	0.245497
0.00300089	0.00295098	0.00305164	MAF >= 0.05	0.245546
0.00300087	0.00295096	0.00305162	MAF >= 0.05	0.245596
0.00300085	0.00295094	0.00305161	MAF >= 0.05	0.245646
0.00300084	0.00295092	0.0030516	MAF >= 0.05	0.245696
0.00300082	0.0029509	0.00305158	MAF >= 0.05	0.245746
0.0030008	0.00295088	0.00305157	MAF >= 0.05	0.245795
0.00300079	0.00295086	0.00305156	MAF >= 0.05	0.245845
0.00300077	0.00295084	0.00305154	MAF >= 0.05	0.245895
0.00300075	0.00295082	0.00305153	MAF >= 0.05	0.245945
0.00300074	0.0029508	0.00305151	MAF >= 0.05	0.245995
0.00300072	0.00295078	0.0030515	MAF >= 0.05	0.246044
0.0030007	0.00295076	0.00305149	MAF >= 0.05	0.246094
0.00300069	0.00295074	0.00305147	MAF >= 0.05	0.246144
0.00300067	0.00295072	0.00305146	MAF >= 0.05	0.246194
0.00300065	0.0029507	0.00305145	MAF >= 0.05	0.246244
0.00300064	0.00295068	0.00305143	MAF >= 0.05	0.246293
0.00300062	0.00295066	0.00305142	MAF >= 0.05	0.246343
0.0030006	0.00295064	0.00305141	MAF >= 0.05	0.246393
0.00300059	0.00295062	0.00305139	MAF >= 0.05	0.246443
0.00300057	0.0029506	0.00305138	MAF >= 0.05	0.246493
0.00300055	0.00295058	0.00305136	MAF >= 0.05	0.246542
0.00300054	0.00295057	0.00305135	MAF >= 0.05	0.246592
0.00300052	0.00295055	0.00305134	MAF >= 0.05	0.246642
0.0030005	0.00295053	0.00305132	MAF >= 0.05	0.246692
0.00300049	0.00295051	0.00305131	MAF >= 0.05	0.246742
0.00300047	0.00295049	0.0030513	MAF >= 0.05	0.246791
0.00300045	0.00295047	0.00305128	MAF >= 0.05	0.246841
0.00300044	0.00295045	0.00305127	MAF >= 0.05	0.246891
0.00300042	0.00295043	0.00305126	MAF >= 0.05	0.246941
0.0030004	0.00295041	0.00305124	MAF >= 0.05	0.246991
0.00300039	0.00295039	0.00305123	MAF >= 0.05	0.247041
0.00300037	0.00295037	0.00305121	MAF >= 0.05	0.24709
0.00300035	0.00295035	0.0030512	MAF >= 0.05	0.24714
0.00300034	0.00295033	0.00305119	MAF >= 0.05	0.24719
0.00300032	0.00295031	0.00305117	MAF >= 0.05	0.24724
0.0030003	0.00295029	0.00305116	MAF >= 0.05	0.24729
0.00300029	0.00295027	0.00305115	MAF >= 0.05	0.247339
0.00300027	0.00295025	0.00305113	MAF >= 0.05	0.247389
0.00300025	0.00295023	0.00305112	MAF >= 0.05	0.247439
0.00300024	0.00295021	0.00305111	MAF >= 0.05	0.247489
0.00300022	0.0029502	0.00305109	MAF >= 0.05	0.247539
0.00300021	0.00295018	0.00305108	MAF >= 0.05	0.247588
0.00300019	0.00295016	0.00305107	MAF >= 0.05	0.247638
0.00300017	0.00295014	0.00305105	MAF >= 0.05	0.247688
0.00300016	0.00295012	0.00305104	MAF >= 0.05	0.247738
0.00300014	0.0029501	0.00305103	MAF >= 0.05	0.247788
0.00300012	0.00295008	0.00305101	MAF >= 0.05	0.247837
0.0030001	0.00295006	0.003051	MAF >= 0.05	0.247887
0.00300009	0.00295004	0.00305098	MAF >= 0.05	0.247937
0.00300007	0.00295002	0.00305097	MAF >= 0.05	0.247987
0.00300006	0.00295	0.00305096	MAF >= 0.05	0.248037
0.00300004	0.00294998	0.00305094	MAF >= 0.05	0.248086
0.00300002	0.00294996	0.00305093	MAF >= 0.05	0.248136
0.00300001	0.00294994	0.00305092	MAF >= 0.05	0.248186
0.00299999	0.00294992	0.0030509	MAF >= 0.05	0.248236
0.00299997	0.0029499	0.00305089	MAF >= 0.05	0.248286
0.00299996	0.00294988	0.00305088	MAF >= 0.05	0.248335
0.00299994	0.00294986	0.00305086	MAF >= 0.05	0.248385
0.00299992	0.00294984	0.00305085	MAF >= 0.05	0.248435
0.00299991	0.00294983	0.00305084	MAF >= 0.05	0.248485
0.00299989	0.00294981	0.00305082	MAF >= 0.05	0.248535
0.00299987	0.00294979	0.00305081	MAF >= 0.05	0.248584
0.00299986	0.00294977	0.00305079	MAF >= 0.05	0.248634
0.00299984	0.00294975	0.00305078	MAF >= 0.05	0.248684
0.00299982	0.00294973	0.00305077	MAF >= 0.05	0.248734
0.00299981	0.00294971	0.00305076	MAF >= 0.05	0.248784
0.00299979	0.00294969	0.00305074	MAF >= 0.05	0.248833
0.00299978	0.00294967	0.00305073	MAF >= 0.05	0.248883
0.00299976	0.00294965	0.00305071	MAF >= 0.05	0.248933
0.00299974	0.00294963	0.0030507	MAF >= 0.05	0.248983
0.00299973	0.00294961	0.00305069	MAF >= 0.05	0.249033
0.00299971	0.00294959	0.00305067	MAF >= 0.05	0.249083
0.00299969	0.00294957	0.00305066	MAF >= 0.05	0.249132
0.00299968	0.00294955	0.00305065	MAF >= 0.05	0.249182
0.00299966	0.00294954	0.00305063	MAF >= 0.05	0.249232
0.00299964	0.00294952	0.00305062	MAF >= 0.05	0.249282
0.00299963	0.0029495	0.00305061	MAF >= 0.05	0.249332
0.00299961	0.00294948	0.00305059	MAF >= 0.05	0.249381
0.00299959	0.00294946	0.00305058	MAF >= 0.05	0.249431
0.00299958	0.00294944	0.00305057	MAF >= 0.05	0.249481
0.00299956	0.00294942	0.00305055	MAF >= 0.05	0.249531
0.00299955	0.0029494	0.00305054	MAF >= 0.05	0.249581
0.00299953	0.00294938	0.00305053	MAF >= 0.05	0.24963
0.00299951	0.00294936	0.00305051	MAF >= 0.05	0.24968
0.0029995	0.00294934	0.0030505	MAF >= 0.05	0.24973
0.00299948	0.00294932	0.00305049	MAF >= 0.05	0.24978
0.00299946	0.0029493	0.00305047	MAF >= 0.05	0.24983
0.00299945	0.00294928	0.00305046	MAF >= 0.05	0.249879
0.00299943	0.00294926	0.00305045	MAF >= 0.05	0.249929
0.00299941	0.00294925	0.00305043	MAF >= 0.05	0.249979
0.0029994	0.00294923	0.00305042	MAF >= 0.05	0.250029
0.00299938	0.00294921	0.00305041	MAF >= 0.05	0.250079
0.00299936	0.00294919	0.00305039	MAF >= 0.05	0.250128
0.00299935	0.00294917	0.00305038	MAF >= 0.05	0.250178
0.00299933	0.00294915	0.00305037	MAF >= 0.05	0.250228
0.00299931	0.00294913	0.00305035	MAF >= 0.05	0.250278
0.0029993	0.00294911	0.00305034	MAF >= 0.05	0.250328
0.00299928	0.00294909	0.00305033	MAF >= 0.05	0.250377
0.00299927	0.00294907	0.00305031	MAF >= 0.05	0.250427
0.00299925	0.00294905	0.0030503	MAF >= 0.05	0.250477
0.00299923	0.00294903	0.00305029	MAF >= 0.05	0.250527
0.00299922	0.00294901	0.00305027	MAF >= 0.05	0.250577
0.0029992	0.00294899	0.00305026	MAF >= 0.05	0.250626
0.00299918	0.00294897	0.00305025	MAF >= 0.05	0.250676
0.00299917	0.00294896	0.00305023	MAF >= 0.05	0.250726
0.00299915	0.00294894	0.00305022	MAF >= 0.05	0.250776
0.00299913	0.00294892	0.00305021	MAF >= 0.05	0.250826
0.00299912	0.0029489	0.00305019	MAF >= 0.05	0.250875
0.0029991	0.00294888	0.00305018	MAF >= 0.05	0.250925
0.00299909	0.00294886	0.00305017	MAF >= 0.05	0.250975
0.00299907	0.00294884	0.00305015	MAF >= 0.05	0.251025
0.00299905	0.00294882	0.00305014	MAF >= 0.05	0.251075
0.00299904	0.0029488	0.00305013	MAF >= 0.05	0.251125
0.00299902	0.00294878	0.00305011	MAF >= 0.05	0.251174
0.002999	0.00294876	0.0030501	MAF >= 0.05	0.251224
0.00299899	0.00294874	0.00305009	MAF >= 0.05	0.251274
0.00299897	0.00294873	0.00305007	MAF >= 0.05	0.251324
0.00299896	0.0029487	0.00305006	MAF >= 0.05	0.251374
0.00299894	0.00294869	0.00305005	MAF >= 0.05	0.251423
0.00299892	0.00294867	0.00305003	MAF >= 0.05	0.251473
0.00299891	0.00294865	0.00305002	MAF >= 0.05	0.251523
0.00299889	0.00294863	0.00305001	MAF >= 0.05	0.251573
0.00299887	0.00294861	0.00304999	MAF >= 0.05	0.251623
0.00299886	0.00294859	0.00304998	MAF >= 0.05	0.251672
0.00299884	0.00294857	0.00304997	MAF >= 0.05	0.251722
0.00299883	0.00294855	0.00304995	MAF >= 0.05	0.251772
0.00299881	0.00294853	0.00304994	MAF >= 0.05	0.251822
0.00299879	0.00294851	0.00304993	MAF >= 0.05	0.251872
0.00299878	0.00294849	0.00304991	MAF >= 0.05	0.251921
0.00299876	0.00294847	0.0030499	MAF >= 0.05	0.251971
0.00299874	0.00294846	0.00304989	MAF >= 0.05	0.252021
0.00299873	0.00294844	0.00304987	MAF >= 0.05	0.252071
0.00299871	0.00294842	0.00304986	MAF >= 0.05	0.252121
0.0029987	0.0029484	0.00304985	MAF >= 0.05	0.25217
0.00299868	0.00294838	0.00304983	MAF >= 0.05	0.25222
0.00299866	0.00294836	0.00304982	MAF >= 0.05	0.25227
0.00299865	0.00294834	0.00304981	MAF >= 0.05	0.25232
0.00299863	0.00294832	0.0030498	MAF >= 0.05	0.25237
0.00299861	0.0029483	0.00304978	MAF >= 0.05	0.252419
0.0029986	0.00294828	0.00304977	MAF >= 0.05	0.252469
0.00299858	0.00294826	0.00304975	MAF >= 0.05	0.252519
0.00299856	0.00294824	0.00304974	MAF >= 0.05	0.252569
0.00299855	0.00294823	0.00304973	MAF >= 0.05	0.252619
0.00299853	0.00294821	0.00304972	MAF >= 0.05	0.252668
0.00299852	0.00294819	0.0030497	MAF >= 0.05	0.252718
0.0029985	0.00294817	0.00304969	MAF >= 0.05	0.252768
0.00299848	0.00294815	0.00304968	MAF >= 0.05	0.252818
0.00299847	0.00294813	0.00304966	MAF >= 0.05	0.252868
0.00299845	0.00294811	0.00304965	MAF >= 0.05	0.252917
0.00299844	0.00294809	0.00304964	MAF >= 0.05	0.252967
0.00299842	0.00294807	0.00304962	MAF >= 0.05	0.253017
0.0029984	0.00294805	0.00304961	MAF >= 0.05	0.253067
0.00299839	0.00294803	0.0030496	MAF >= 0.05	0.253117
0.00299837	0.00294802	0.00304958	MAF >= 0.05	0.253167
0.00299835	0.002948	0.00304957	MAF >= 0.05	0.253216
0.00299834	0.00294798	0.00304956	MAF >= 0.05	0.253266
0.00299832	0.00294796	0.00304954	MAF >= 0.05	0.253316
0.00299831	0.00294794	0.00304953	MAF >= 0.05	0.253366
0.00299829	0.00294792	0.00304952	MAF >= 0.05	0.253416
0.00299827	0.0029479	0.00304951	MAF >= 0.05	0.253465
0.00299826	0.00294788	0.00304949	MAF >= 0.05	0.253515
0.00299824	0.00294786	0.00304948	MAF >= 0.05	0.253565
0.00299823	0.00294784	0.00304947	MAF >= 0.05	0.253615
0.00299821	0.00294782	0.00304945	MAF >= 0.05	0.253665
0.00299819	0.00294781	0.00304944	MAF >= 0.05	0.253714
0.00299818	0.00294779	0.00304943	MAF >= 0.05	0.253764
0.00299816	0.00294777	0.00304941	MAF >= 0.05	0.253814
0.00299814	0.00294775	0.0030494	MAF >= 0.05	0.253864
0.00299813	0.00294773	0.00304939	MAF >= 0.05	0.253914
0.00299811	0.00294771	0.00304937	MAF >= 0.05	0.253963
0.0029981	0.00294769	0.00304936	MAF >= 0.05	0.254013
0.00299808	0.00294767	0.00304935	MAF >= 0.05	0.254063
0.00299806	0.00294765	0.00304933	MAF >= 0.05	0.254113
0.00299805	0.00294763	0.00304932	MAF >= 0.05	0.254163
0.00299803	0.00294761	0.00304931	MAF >= 0.05	0.254212
0.00299802	0.0029476	0.0030493	MAF >= 0.05	0.254262
0.002998	0.00294758	0.00304928	MAF >= 0.05	0.254312
0.00299798	0.00294756	0.00304927	MAF >= 0.05	0.254362
0.00299797	0.00294754	0.00304926	MAF >= 0.05	0.254412
0.00299795	0.00294752	0.00304924	MAF >= 0.05	0.254461
0.00299794	0.0029475	0.00304923	MAF >= 0.05	0.254511
0.00299792	0.00294748	0.00304922	MAF >= 0.05	0.254561
0.0029979	0.00294746	0.0030492	MAF >= 0.05	0.254611
0.00299789	0.00294744	0.00304919	MAF >= 0.05	0.254661
0.00299787	0.00294743	0.00304918	MAF >= 0.05	0.25471
0.00299785	0.00294741	0.00304916	MAF >= 0.05	0.25476
0.00299784	0.00294739	0.00304915	MAF >= 0.05	0.25481
0.00299782	0.00294737	0.00304914	MAF >= 0.05	0.25486
0.00299781	0.00294735	0.00304913	MAF >= 0.05	0.25491
0.00299779	0.00294733	0.00304911	MAF >= 0.05	0.254959
0.00299777	0.00294731	0.0030491	MAF >= 0.05	0.255009
0.00299776	0.00294729	0.00304909	MAF >= 0.05	0.255059
0.00299774	0.00294727	0.00304907	MAF >= 0.05	0.255109
0.00299773	0.00294725	0.00304906	MAF >= 0.05	0.255159
0.00299771	0.00294723	0.00304905	MAF >= 0.05	0.255209
0.00299769	0.00294722	0.00304903	MAF >= 0.05	0.255258
0.00299768	0.0029472	0.00304902	MAF >= 0.05	0.255308
0.00299766	0.00294718	0.00304901	MAF >= 0.05	0.255358
0.00299765	0.00294716	0.003049	MAF >= 0.05	0.255408
0.00299763	0.00294714	0.00304898	MAF >= 0.05	0.255458
0.00299761	0.00294712	0.00304897	MAF >= 0.05	0.255507
0.0029976	0.0029471	0.00304896	MAF >= 0.05	0.255557
0.00299758	0.00294708	0.00304894	MAF >= 0.05	0.255607
0.00299757	0.00294706	0.00304893	MAF >= 0.05	0.255657
0.00299755	0.00294705	0.00304892	MAF >= 0.05	0.255707
0.00299753	0.00294703	0.0030489	MAF >= 0.05	0.255756
0.00299752	0.00294701	0.00304889	MAF >= 0.05	0.255806
0.0029975	0.00294699	0.00304888	MAF >= 0.05	0.255856
0.00299749	0.00294697	0.00304886	MAF >= 0.05	0.255906
0.00299747	0.00294695	0.00304885	MAF >= 0.05	0.255956
0.00299745	0.00294693	0.00304884	MAF >= 0.05	0.256005
0.00299744	0.00294691	0.00304883	MAF >= 0.05	0.256055
0.00299742	0.00294689	0.00304881	MAF >= 0.05	0.256105
0.00299741	0.00294687	0.0030488	MAF >= 0.05	0.256155
0.00299739	0.00294686	0.00304879	MAF >= 0.05	0.256205
0.00299737	0.00294684	0.00304877	MAF >= 0.05	0.256254
0.00299736	0.00294682	0.00304876	MAF >= 0.05	0.256304
0.00299734	0.0029468	0.00304875	MAF >= 0.05	0.256354
0.00299733	0.00294678	0.00304874	MAF >= 0.05	0.256404
0.00299731	0.00294676	0.00304872	MAF >= 0.05	0.256454
0.00299729	0.00294674	0.00304871	MAF >= 0.05	0.256503
0.00299728	0.00294672	0.0030487	MAF >= 0.05	0.256553
0.00299726	0.0029467	0.00304868	MAF >= 0.05	0.256603
0.00299725	0.00294669	0.00304867	MAF >= 0.05	0.256653
0.00299723	0.00294667	0.00304866	MAF >= 0.05	0.256703
0.00299721	0.00294665	0.00304865	MAF >= 0.05	0.256752
0.0029972	0.00294663	0.00304863	MAF >= 0.05	0.256802
0.00299718	0.00294661	0.00304862	MAF >= 0.05	0.256852
0.00299717	0.00294659	0.00304861	MAF >= 0.05	0.256902
0.00299715	0.00294657	0.00304859	MAF >= 0.05	0.256952
0.00299713	0.00294655	0.00304858	MAF >= 0.05	0.257001
0.00299712	0.00294654	0.00304857	MAF >= 0.05	0.257051
0.0029971	0.00294652	0.00304856	MAF >= 0.05	0.257101
0.00299709	0.0029465	0.00304854	MAF >= 0.05	0.257151
0.00299707	0.00294648	0.00304853	MAF >= 0.05	0.257201
0.00299706	0.00294646	0.00304852	MAF >= 0.05	0.257251
0.00299704	0.00294644	0.0030485	MAF >= 0.05	0.2573
0.00299702	0.00294642	0.00304849	MAF >= 0.05	0.25735
0.00299701	0.0029464	0.00304848	MAF >= 0.05	0.2574
0.00299699	0.00294638	0.00304847	MAF >= 0.05	0.25745
0.00299697	0.00294636	0.00304845	MAF >= 0.05	0.2575
0.00299696	0.00294635	0.00304844	MAF >= 0.05	0.257549
0.00299694	0.00294633	0.00304843	MAF >= 0.05	0.257599
0.00299693	0.00294631	0.00304841	MAF >= 0.05	0.257649
0.00299691	0.00294629	0.0030484	MAF >= 0.05	0.257699
0.0029969	0.00294627	0.00304839	MAF >= 0.05	0.257749
0.00299688	0.00294625	0.00304837	MAF >= 0.05	0.257798
0.00299686	0.00294623	0.00304836	MAF >= 0.05	0.257848
0.00299685	0.00294621	0.00304835	MAF >= 0.05	0.257898
0.00299683	0.0029462	0.00304834	MAF >= 0.05	0.257948
0.00299682	0.00294618	0.00304832	MAF >= 0.05	0.257998
0.0029968	0.00294616	0.00304831	MAF >= 0.05	0.258047
0.00299678	0.00294614	0.0030483	MAF >= 0.05	0.258097
0.00299677	0.00294612	0.00304828	MAF >= 0.05	0.258147
0.00299675	0.0029461	0.00304827	MAF >= 0.05	0.258197
0.00299674	0.00294608	0.00304826	MAF >= 0.05	0.258247
0.00299672	0.00294606	0.00304825	MAF >= 0.05	0.258296
0.00299671	0.00294605	0.00304823	MAF >= 0.05	0.258346
0.00299669	0.00294603	0.00304822	MAF >= 0.05	0.258396
0.00299667	0.00294601	0.00304821	MAF >= 0.05	0.258446
0.00299666	0.00294599	0.0030482	MAF >= 0.05	0.258496
0.00299664	0.00294597	0.00304818	MAF >= 0.05	0.258545
0.00299663	0.00294595	0.00304817	MAF >= 0.05	0.258595
0.00299661	0.00294593	0.00304816	MAF >= 0.05	0.258645
0.00299659	0.00294591	0.00304814	MAF >= 0.05	0.258695
0.00299658	0.0029459	0.00304813	MAF >= 0.05	0.258745
0.00299656	0.00294588	0.00304812	MAF >= 0.05	0.258794
0.00299655	0.00294586	0.00304811	MAF >= 0.05	0.258844
0.00299653	0.00294584	0.00304809	MAF >= 0.05	0.258894
0.00299651	0.00294582	0.00304808	MAF >= 0.05	0.258944
0.0029965	0.0029458	0.00304807	MAF >= 0.05	0.258994
0.00299648	0.00294578	0.00304805	MAF >= 0.05	0.259044
0.00299647	0.00294576	0.00304804	MAF >= 0.05	0.259093
0.00299645	0.00294575	0.00304803	MAF >= 0.05	0.259143
0.00299644	0.00294573	0.00304802	MAF >= 0.05	0.259193
0.00299642	0.00294571	0.003048	MAF >= 0.05	0.259243
0.00299641	0.00294569	0.00304799	MAF >= 0.05	0.259293
0.00299639	0.00294567	0.00304798	MAF >= 0.05	0.259342
0.00299637	0.00294565	0.00304797	MAF >= 0.05	0.259392
0.00299636	0.00294563	0.00304795	MAF >= 0.05	0.259442
0.00299634	0.00294561	0.00304794	MAF >= 0.05	0.259492
0.00299633	0.0029456	0.00304793	MAF >= 0.05	0.259542
0.00299631	0.00294558	0.00304791	MAF >= 0.05	0.259591
0.00299629	0.00294556	0.0030479	MAF >= 0.05	0.259641
0.00299628	0.00294554	0.00304789	MAF >= 0.05	0.259691
0.00299626	0.00294552	0.00304788	MAF >= 0.05	0.259741
0.00299625	0.0029455	0.00304786	MAF >= 0.05	0.259791
0.00299623	0.00294548	0.00304785	MAF >= 0.05	0.25984
0.00299621	0.00294546	0.00304784	MAF >= 0.05	0.25989
0.0029962	0.00294545	0.00304783	MAF >= 0.05	0.25994
0.00299618	0.00294543	0.00304781	MAF >= 0.05	0.25999
0.00299617	0.00294541	0.0030478	MAF >= 0.05	0.26004
0.00299615	0.00294539	0.00304779	MAF >= 0.05	0.260089
0.00299614	0.00294537	0.00304777	MAF >= 0.05	0.260139
0.00299612	0.00294535	0.00304776	MAF >= 0.05	0.260189
0.00299611	0.00294533	0.00304775	MAF >= 0.05	0.260239
0.00299609	0.00294531	0.00304774	MAF >= 0.05	0.260289
0.00299607	0.0029453	0.00304772	MAF >= 0.05	0.260338
0.00299606	0.00294528	0.00304771	MAF >= 0.05	0.260388
0.00299604	0.00294526	0.0030477	MAF >= 0.05	0.260438
0.00299603	0.00294524	0.00304769	MAF >= 0.05	0.260488
0.00299601	0.00294522	0.00304767	MAF >= 0.05	0.260538
0.00299599	0.0029452	0.00304766	MAF >= 0.05	0.260587
0.00299598	0.00294518	0.00304765	MAF >= 0.05	0.260637
0.00299596	0.00294517	0.00304763	MAF >= 0.05	0.260687
0.00299595	0.00294515	0.00304762	MAF >= 0.05	0.260737
0.00299593	0.00294513	0.00304761	MAF >= 0.05	0.260787
0.00299592	0.00294511	0.0030476	MAF >= 0.05	0.260836
0.0029959	0.00294509	0.00304758	MAF >= 0.05	0.260886
0.00299589	0.00294507	0.00304757	MAF >= 0.05	0.260936
0.00299587	0.00294505	0.00304756	MAF >= 0.05	0.260986
0.00299585	0.00294504	0.00304755	MAF >= 0.05	0.261036
0.00299584	0.00294502	0.00304753	MAF >= 0.05	0.261086
0.00299582	0.002945	0.00304752	MAF >= 0.05	0.261135
0.00299581	0.00294498	0.00304751	MAF >= 0.05	0.261185
0.00299579	0.00294496	0.00304749	MAF >= 0.05	0.261235
0.00299578	0.00294494	0.00304748	MAF >= 0.05	0.261285
0.00299576	0.00294492	0.00304747	MAF >= 0.05	0.261335
0.00299574	0.0029449	0.00304746	MAF >= 0.05	0.261384
0.00299573	0.00294489	0.00304745	MAF >= 0.05	0.261434
0.00299571	0.00294487	0.00304743	MAF >= 0.05	0.261484
0.0029957	0.00294485	0.00304742	MAF >= 0.05	0.261534
0.00299568	0.00294483	0.00304741	MAF >= 0.05	0.261584
0.00299567	0.00294481	0.00304739	MAF >= 0.05	0.261633
0.00299565	0.00294479	0.00304738	MAF >= 0.05	0.261683
0.00299563	0.00294478	0.00304737	MAF >= 0.05	0.261733
0.00299562	0.00294476	0.00304736	MAF >= 0.05	0.261783
0.0029956	0.00294474	0.00304734	MAF >= 0.05	0.261833
0.00299559	0.00294472	0.00304733	MAF >= 0.05	0.261882
0.00299557	0.0029447	0.00304732	MAF >= 0.05	0.261932
0.00299556	0.00294468	0.00304731	MAF >= 0.05	0.261982
0.00299554	0.00294466	0.00304729	MAF >= 0.05	0.262032
0.00299553	0.00294465	0.00304728	MAF >= 0.05	0.262082
0.00299551	0.00294463	0.00304727	MAF >= 0.05	0.262131
0.00299549	0.00294461	0.00304726	MAF >= 0.05	0.262181
0.00299548	0.00294459	0.00304724	MAF >= 0.05	0.262231
0.00299546	0.00294457	0.00304723	MAF >= 0.05	0.262281
0.00299545	0.00294455	0.00304722	MAF >= 0.05	0.262331
0.00299543	0.00294453	0.00304721	MAF >= 0.05	0.26238
0.00299542	0.00294452	0.00304719	MAF >= 0.05	0.26243
0.0029954	0.0029445	0.00304718	MAF >= 0.05	0.26248
0.00299539	0.00294448	0.00304717	MAF >= 0.05	0.26253
0.00299537	0.00294446	0.00304716	MAF >= 0.05	0.26258
0.00299535	0.00294444	0.00304714	MAF >= 0.05	0.262629
0.00299534	0.00294442	0.00304713	MAF >= 0.05	0.262679
0.00299532	0.0029444	0.00304712	MAF >= 0.05	0.262729
0.00299531	0.00294439	0.00304711	MAF >= 0.05	0.262779
0.00299529	0.00294437	0.00304709	MAF >= 0.05	0.262829
0.00299527	0.00294435	0.00304708	MAF >= 0.05	0.262878
0.00299526	0.00294433	0.00304707	MAF >= 0.05	0.262928
0.00299524	0.00294431	0.00304705	MAF >= 0.05	0.262978
0.00299523	0.00294429	0.00304704	MAF >= 0.05	0.263028
0.00299521	0.00294428	0.00304703	MAF >= 0.05	0.263078
0.0029952	0.00294426	0.00304702	MAF >= 0.05	0.263128
0.00299518	0.00294424	0.00304701	MAF >= 0.05	0.263177
0.00299517	0.00294422	0.00304699	MAF >= 0.05	0.263227
0.00299515	0.0029442	0.00304698	MAF >= 0.05	0.263277
0.00299513	0.00294418	0.00304697	MAF >= 0.05	0.263327
0.00299512	0.00294416	0.00304696	MAF >= 0.05	0.263377
0.0029951	0.00294415	0.00304694	MAF >= 0.05	0.263426
0.00299509	0.00294413	0.00304693	MAF >= 0.05	0.263476
0.00299507	0.00294411	0.00304692	MAF >= 0.05	0.263526
0.00299506	0.00294409	0.0030469	MAF >= 0.05	0.263576
0.00299504	0.00294407	0.00304689	MAF >= 0.05	0.263626
0.00299503	0.00294405	0.00304688	MAF >= 0.05	0.263675
0.00299501	0.00294403	0.00304687	MAF >= 0.05	0.263725
0.002995	0.00294402	0.00304685	MAF >= 0.05	0.263775
0.00299498	0.002944	0.00304684	MAF >= 0.05	0.263825
0.00299497	0.00294398	0.00304683	MAF >= 0.05	0.263875
0.00299495	0.00294396	0.00304682	MAF >= 0.05	0.263924
0.00299493	0.00294394	0.00304681	MAF >= 0.05	0.263974
0.00299492	0.00294392	0.00304679	MAF >= 0.05	0.264024
0.0029949	0.00294391	0.00304678	MAF >= 0.05	0.264074
0.00299489	0.00294389	0.00304677	MAF >= 0.05	0.264124
0.00299487	0.00294387	0.00304675	MAF >= 0.05	0.264173
0.00299486	0.00294385	0.00304674	MAF >= 0.05	0.264223
0.00299484	0.00294383	0.00304673	MAF >= 0.05	0.264273
0.00299483	0.00294381	0.00304672	MAF >= 0.05	0.264323
0.00299481	0.00294379	0.00304671	MAF >= 0.05	0.264373
0.00299479	0.00294378	0.00304669	MAF >= 0.05	0.264422
0.00299478	0.00294376	0.00304668	MAF >= 0.05	0.264472
0.00299476	0.00294374	0.00304667	MAF >= 0.05	0.264522
0.00299475	0.00294372	0.00304666	MAF >= 0.05	0.264572
0.00299473	0.0029437	0.00304664	MAF >= 0.05	0.264622
0.00299472	0.00294369	0.00304663	MAF >= 0.05	0.264671
0.0029947	0.00294367	0.00304662	MAF >= 0.05	0.264721
0.00299469	0.00294365	0.00304661	MAF >= 0.05	0.264771
0.00299467	0.00294363	0.00304659	MAF >= 0.05	0.264821
0.00299466	0.00294361	0.00304658	MAF >= 0.05	0.264871
0.00299464	0.00294359	0.00304657	MAF >= 0.05	0.26492
0.00299462	0.00294357	0.00304656	MAF >= 0.05	0.26497
0.00299461	0.00294356	0.00304654	MAF >= 0.05	0.26502
0.00299459	0.00294354	0.00304653	MAF >= 0.05	0.26507
0.00299458	0.00294352	0.00304652	MAF >= 0.05	0.26512
0.00299456	0.0029435	0.00304651	MAF >= 0.05	0.26517
0.00299455	0.00294348	0.0030465	MAF >= 0.05	0.265219
0.00299453	0.00294346	0.00304648	MAF >= 0.05	0.265269
0.00299452	0.00294345	0.00304647	MAF >= 0.05	0.265319
0.0029945	0.00294343	0.00304646	MAF >= 0.05	0.265369
0.00299448	0.00294341	0.00304645	MAF >= 0.05	0.265419
0.00299447	0.00294339	0.00304643	MAF >= 0.05	0.265468
0.00299445	0.00294337	0.00304642	MAF >= 0.05	0.265518
0.00299444	0.00294335	0.00304641	MAF >= 0.05	0.265568
0.00299442	0.00294334	0.0030464	MAF >= 0.05	0.265618
0.00299441	0.00294332	0.00304638	MAF >= 0.05	0.265668
0.00299439	0.0029433	0.00304637	MAF >= 0.05	0.265717
0.00299438	0.00294328	0.00304636	MAF >= 0.05	0.265767
0.00299436	0.00294326	0.00304635	MAF >= 0.05	0.265817
0.00299435	0.00294324	0.00304633	MAF >= 0.05	0.265867
0.00299433	0.00294323	0.00304632	MAF >= 0.05	0.265917
0.00299432	0.00294321	0.00304631	MAF >= 0.05	0.265966
0.0029943	0.00294319	0.0030463	MAF >= 0.05	0.266016
0.00299429	0.00294317	0.00304628	MAF >= 0.05	0.266066
0.00299427	0.00294315	0.00304627	MAF >= 0.05	0.266116
0.00299425	0.00294313	0.00304626	MAF >= 0.05	0.266166
0.00299424	0.00294312	0.00304625	MAF >= 0.05	0.266215
0.00299422	0.0029431	0.00304624	MAF >= 0.05	0.266265
0.00299421	0.00294308	0.00304622	MAF >= 0.05	0.266315
0.00299419	0.00294306	0.00304621	MAF >= 0.05	0.266365
0.00299418	0.00294304	0.0030462	MAF >= 0.05	0.266415
0.00299416	0.00294302	0.00304619	MAF >= 0.05	0.266464
0.00299415	0.00294301	0.00304617	MAF >= 0.05	0.266514
0.00299413	0.00294299	0.00304616	MAF >= 0.05	0.266564
0.00299412	0.00294297	0.00304615	MAF >= 0.05	0.266614
0.0029941	0.00294295	0.00304614	MAF >= 0.05	0.266664
0.00299409	0.00294293	0.00304612	MAF >= 0.05	0.266713
0.00299407	0.00294291	0.00304611	MAF >= 0.05	0.266763
0.00299405	0.0029429	0.0030461	MAF >= 0.05	0.266813
0.00299404	0.00294288	0.00304609	MAF >= 0.05	0.266863
0.00299402	0.00294286	0.00304608	MAF >= 0.05	0.266913
0.00299401	0.00294284	0.00304606	MAF >= 0.05	0.266962
0.00299399	0.00294282	0.00304605	MAF >= 0.05	0.267012
0.00299398	0.00294281	0.00304604	MAF >= 0.05	0.267062
0.00299396	0.00294279	0.00304603	MAF >= 0.05	0.267112
0.00299395	0.00294277	0.00304601	MAF >= 0.05	0.267162
0.00299393	0.00294275	0.003046	MAF >= 0.05	0.267212
0.00299392	0.00294273	0.00304599	MAF >= 0.05	0.267261
0.0029939	0.00294271	0.00304598	MAF >= 0.05	0.267311
0.00299389	0.00294269	0.00304596	MAF >= 0.05	0.267361
0.00299387	0.00294268	0.00304595	MAF >= 0.05	0.267411
0.00299386	0.00294266	0.00304594	MAF >= 0.05	0.267461
0.00299384	0.00294264	0.00304593	MAF >= 0.05	0.26751
0.00299382	0.00294262	0.00304592	MAF >= 0.05	0.26756
0.00299381	0.0029426	0.0030459	MAF >= 0.05	0.26761
0.00299379	0.00294259	0.00304589	MAF >= 0.05	0.26766
0.00299378	0.00294257	0.00304588	MAF >= 0.05	0.26771
0.00299376	0.00294255	0.00304587	MAF >= 0.05	0.267759
0.00299375	0.00294253	0.00304585	MAF >= 0.05	0.267809
0.00299373	0.00294251	0.00304584	MAF >= 0.05	0.267859
0.00299372	0.00294249	0.00304583	MAF >= 0.05	0.267909
0.0029937	0.00294248	0.00304582	MAF >= 0.05	0.267959
0.00299369	0.00294246	0.00304581	MAF >= 0.05	0.268008
0.00299367	0.00294244	0.00304579	MAF >= 0.05	0.268058
0.00299366	0.00294242	0.00304578	MAF >= 0.05	0.268108
0.00299364	0.0029424	0.00304577	MAF >= 0.05	0.268158
0.00299363	0.00294239	0.00304576	MAF >= 0.05	0.268208
0.00299361	0.00294237	0.00304574	MAF >= 0.05	0.268257
0.0029936	0.00294235	0.00304573	MAF >= 0.05	0.268307
0.00299358	0.00294233	0.00304572	MAF >= 0.05	0.268357
0.00299357	0.00294231	0.00304571	MAF >= 0.05	0.268407
0.00299355	0.0029423	0.0030457	MAF >= 0.05	0.268457
0.00299353	0.00294228	0.00304568	MAF >= 0.05	0.268506
0.00299352	0.00294226	0.00304567	MAF >= 0.05	0.268556
0.0029935	0.00294224	0.00304566	MAF >= 0.05	0.268606
0.00299349	0.00294222	0.00304565	MAF >= 0.05	0.268656
0.00299347	0.0029422	0.00304564	MAF >= 0.05	0.268706
0.00299346	0.00294219	0.00304562	MAF >= 0.05	0.268755
0.00299344	0.00294217	0.00304561	MAF >= 0.05	0.268805
0.00299343	0.00294215	0.0030456	MAF >= 0.05	0.268855
0.00299341	0.00294213	0.00304559	MAF >= 0.05	0.268905
0.0029934	0.00294211	0.00304557	MAF >= 0.05	0.268955
0.00299338	0.0029421	0.00304556	MAF >= 0.05	0.269004
0.00299337	0.00294208	0.00304555	MAF >= 0.05	0.269054
0.00299335	0.00294206	0.00304554	MAF >= 0.05	0.269104
0.00299334	0.00294204	0.00304552	MAF >= 0.05	0.269154
0.00299332	0.00294202	0.00304551	MAF >= 0.05	0.269204
0.00299331	0.002942	0.0030455	MAF >= 0.05	0.269254
0.00299329	0.00294199	0.00304549	MAF >= 0.05	0.269303
0.00299328	0.00294197	0.00304548	MAF >= 0.05	0.269353
0.00299326	0.00294195	0.00304546	MAF >= 0.05	0.269403
0.00299325	0.00294193	0.00304545	MAF >= 0.05	0.269453
0.00299323	0.00294191	0.00304544	MAF >= 0.05	0.269503
0.00299322	0.0029419	0.00304543	MAF >= 0.05	0.269552
0.0029932	0.00294188	0.00304542	MAF >= 0.05	0.269602
0.00299319	0.00294186	0.0030454	MAF >= 0.05	0.269652
0.00299317	0.00294184	0.00304539	MAF >= 0.05	0.269702
0.00299315	0.00294182	0.00304538	MAF >= 0.05	0.269752
0.00299314	0.00294181	0.00304537	MAF >= 0.05	0.269801
0.00299313	0.00294179	0.00304536	MAF >= 0.05	0.269851
0.00299311	0.00294177	0.00304534	MAF >= 0.05	0.269901
0.00299309	0.00294175	0.00304533	MAF >= 0.05	0.269951
0.00299308	0.00294173	0.00304532	MAF >= 0.05	0.270001
0.00299306	0.00294172	0.00304531	MAF >= 0.05	0.27005
0.00299305	0.0029417	0.00304529	MAF >= 0.05	0.2701
0.00299303	0.00294168	0.00304528	MAF >= 0.05	0.27015
0.00299302	0.00294166	0.00304527	MAF >= 0.05	0.2702
0.002993	0.00294164	0.00304526	MAF >= 0.05	0.27025
0.00299299	0.00294162	0.00304525	MAF >= 0.05	0.270299
0.00299297	0.00294161	0.00304523	MAF >= 0.05	0.270349
0.00299296	0.00294159	0.00304522	MAF >= 0.05	0.270399
0.00299294	0.00294157	0.00304521	MAF >= 0.05	0.270449
0.00299293	0.00294155	0.0030452	MAF >= 0.05	0.270499
0.00299291	0.00294153	0.00304519	MAF >= 0.05	0.270548
0.0029929	0.00294152	0.00304517	MAF >= 0.05	0.270598
0.00299288	0.0029415	0.00304516	MAF >= 0.05	0.270648
0.00299287	0.00294148	0.00304515	MAF >= 0.05	0.270698
0.00299285	0.00294146	0.00304514	MAF >= 0.05	0.270748
0.00299284	0.00294144	0.00304513	MAF >= 0.05	0.270797
0.00299282	0.00294143	0.00304511	MAF >= 0.05	0.270847
0.00299281	0.00294141	0.0030451	MAF >= 0.05	0.270897
0.00299279	0.00294139	0.00304509	MAF >= 0.05	0.270947
0.00299278	0.00294137	0.00304508	MAF >= 0.05	0.270997
0.00299276	0.00294135	0.00304507	MAF >= 0.05	0.271047
0.00299275	0.00294134	0.00304505	MAF >= 0.05	0.271096
0.00299273	0.00294132	0.00304504	MAF >= 0.05	0.271146
0.00299272	0.0029413	0.00304503	MAF >= 0.05	0.271196
0.0029927	0.00294128	0.00304502	MAF >= 0.05	0.271246
0.00299269	0.00294126	0.003045	MAF >= 0.05	0.271296
0.00299267	0.00294125	0.00304499	MAF >= 0.05	0.271345
0.00299266	0.00294123	0.00304498	MAF >= 0.05	0.271395
0.00299264	0.00294121	0.00304497	MAF >= 0.05	0.271445
0.00299263	0.00294119	0.00304496	MAF >= 0.05	0.271495
0.00299261	0.00294117	0.00304494	MAF >= 0.05	0.271545
0.0029926	0.00294116	0.00304493	MAF >= 0.05	0.271594
0.00299258	0.00294114	0.00304492	MAF >= 0.05	0.271644
0.00299257	0.00294112	0.00304491	MAF >= 0.05	0.271694
0.00299255	0.0029411	0.0030449	MAF >= 0.05	0.271744
0.00299254	0.00294108	0.00304489	MAF >= 0.05	0.271794
0.00299252	0.00294107	0.00304487	MAF >= 0.05	0.271843
0.00299251	0.00294105	0.00304486	MAF >= 0.05	0.271893
0.00299249	0.00294103	0.00304485	MAF >= 0.05	0.271943
0.00299248	0.00294101	0.00304484	MAF >= 0.05	0.271993
0.00299246	0.00294099	0.00304483	MAF >= 0.05	0.272043
0.00299244	0.00294098	0.00304481	MAF >= 0.05	0.272092
0.00299243	0.00294096	0.0030448	MAF >= 0.05	0.272142
0.00299242	0.00294094	0.00304479	MAF >= 0.05	0.272192
0.0029924	0.00294092	0.00304478	MAF >= 0.05	0.272242
0.00299239	0.0029409	0.00304477	MAF >= 0.05	0.272292
0.00299237	0.00294089	0.00304475	MAF >= 0.05	0.272341
0.00299235	0.00294087	0.00304474	MAF >= 0.05	0.272391
0.00299234	0.00294085	0.00304473	MAF >= 0.05	0.272441
0.00299233	0.00294083	0.00304472	MAF >= 0.05	0.272491
0.00299231	0.00294081	0.0030447	MAF >= 0.05	0.272541
0.00299229	0.0029408	0.00304469	MAF >= 0.05	0.27259
0.00299228	0.00294078	0.00304468	MAF >= 0.05	0.27264
0.00299227	0.00294076	0.00304467	MAF >= 0.05	0.27269
0.00299225	0.00294074	0.00304466	MAF >= 0.05	0.27274
0.00299224	0.00294072	0.00304465	MAF >= 0.05	0.27279
0.00299222	0.00294071	0.00304463	MAF >= 0.05	0.272839
0.0029922	0.00294069	0.00304462	MAF >= 0.05	0.272889
0.00299219	0.00294067	0.00304461	MAF >= 0.05	0.272939
0.00299218	0.00294065	0.0030446	MAF >= 0.05	0.272989
0.00299216	0.00294064	0.00304459	MAF >= 0.05	0.273039
0.00299214	0.00294062	0.00304457	MAF >= 0.05	0.273089
0.00299213	0.0029406	0.00304456	MAF >= 0.05	0.273138
0.00299212	0.00294058	0.00304455	MAF >= 0.05	0.273188
0.0029921	0.00294056	0.00304454	MAF >= 0.05	0.273238
0.00299209	0.00294055	0.00304453	MAF >= 0.05	0.273288
0.00299207	0.00294053	0.00304451	MAF >= 0.05	0.273338
0.00299206	0.00294051	0.0030445	MAF >= 0.05	0.273387
0.00299204	0.00294049	0.00304449	MAF >= 0.05	0.273437
0.00299203	0.00294047	0.00304448	MAF >= 0.05	0.273487
0.00299201	0.00294046	0.00304447	MAF >= 0.05	0.273537
0.002992	0.00294044	0.00304446	MAF >= 0.05	0.273587
0.00299198	0.00294042	0.00304444	MAF >= 0.05	0.273636
0.00299197	0.0029404	0.00304443	MAF >= 0.05	0.273686
0.00299195	0.00294038	0.00304442	MAF >= 0.05	0.273736
0.00299194	0.00294037	0.00304441	MAF >= 0.05	0.273786
0.00299192	0.00294035	0.0030444	MAF >= 0.05	0.273836
0.00299191	0.00294033	0.00304438	MAF >= 0.05	0.273885
0.00299189	0.00294031	0.00304437	MAF >= 0.05	0.273935
0.00299188	0.00294029	0.00304436	MAF >= 0.05	0.273985
0.00299186	0.00294028	0.00304435	MAF >= 0.05	0.274035
0.00299185	0.00294026	0.00304434	MAF >= 0.05	0.274085
0.00299183	0.00294024	0.00304432	MAF >= 0.05	0.274134
0.00299182	0.00294022	0.00304431	MAF >= 0.05	0.274184
0.0029918	0.00294021	0.0030443	MAF >= 0.05	0.274234
0.00299179	0.00294019	0.00304429	MAF >= 0.05	0.274284
0.00299177	0.00294017	0.00304428	MAF >= 0.05	0.274334
0.00299176	0.00294015	0.00304426	MAF >= 0.05	0.274383
0.00299174	0.00294013	0.00304425	MAF >= 0.05	0.274433
0.00299173	0.00294012	0.00304424	MAF >= 0.05	0.274483
0.00299171	0.0029401	0.00304423	MAF >= 0.05	0.274533
0.0029917	0.00294008	0.00304422	MAF >= 0.05	0.274583
0.00299168	0.00294006	0.0030442	MAF >= 0.05	0.274632
0.00299167	0.00294005	0.00304419	MAF >= 0.05	0.274682
0.00299165	0.00294003	0.00304418	MAF >= 0.05	0.274732
0.00299164	0.00294001	0.00304417	MAF >= 0.05	0.274782
0.00299162	0.00293999	0.00304416	MAF >= 0.05	0.274832
0.00299161	0.00293997	0.00304415	MAF >= 0.05	0.274881
0.00299159	0.00293996	0.00304413	MAF >= 0.05	0.274931
0.00299158	0.00293994	0.00304412	MAF >= 0.05	0.274981
0.00299156	0.00293992	0.00304411	MAF >= 0.05	0.275031
0.00299155	0.0029399	0.0030441	MAF >= 0.05	0.275081
0.00299153	0.00293989	0.00304409	MAF >= 0.05	0.275131
0.00299152	0.00293987	0.00304407	MAF >= 0.05	0.27518
0.0029915	0.00293985	0.00304406	MAF >= 0.05	0.27523
0.00299149	0.00293983	0.00304405	MAF >= 0.05	0.27528
0.00299147	0.00293981	0.00304404	MAF >= 0.05	0.27533
0.00299146	0.0029398	0.00304403	MAF >= 0.05	0.27538
0.00299145	0.00293978	0.00304402	MAF >= 0.05	0.275429
0.00299143	0.00293976	0.003044	MAF >= 0.05	0.275479
0.00299141	0.00293974	0.00304399	MAF >= 0.05	0.275529
0.0029914	0.00293972	0.00304398	MAF >= 0.05	0.275579
0.00299139	0.00293971	0.00304397	MAF >= 0.05	0.275629
0.00299137	0.00293969	0.00304396	MAF >= 0.05	0.275678
0.00299136	0.00293967	0.00304395	MAF >= 0.05	0.275728
0.00299134	0.00293965	0.00304393	MAF >= 0.05	0.275778
0.00299133	0.00293964	0.00304392	MAF >= 0.05	0.275828
0.00299131	0.00293962	0.00304391	MAF >= 0.05	0.275878
0.0029913	0.0029396	0.0030439	MAF >= 0.05	0.275927
0.00299128	0.00293958	0.00304389	MAF >= 0.05	0.275977
0.00299127	0.00293956	0.00304388	MAF >= 0.05	0.276027
0.00299125	0.00293955	0.00304386	MAF >= 0.05	0.276077
0.00299124	0.00293953	0.00304385	MAF >= 0.05	0.276127
0.00299122	0.00293951	0.00304384	MAF >= 0.05	0.276176
0.00299121	0.00293949	0.00304383	MAF >= 0.05	0.276226
0.00299119	0.00293948	0.00304382	MAF >= 0.05	0.276276
0.00299118	0.00293946	0.0030438	MAF >= 0.05	0.276326
0.00299116	0.00293944	0.00304379	MAF >= 0.05	0.276376
0.00299115	0.00293942	0.00304378	MAF >= 0.05	0.276425
0.00299113	0.00293941	0.00304377	MAF >= 0.05	0.276475
0.00299112	0.00293939	0.00304376	MAF >= 0.05	0.276525
0.0029911	0.00293937	0.00304375	MAF >= 0.05	0.276575
0.00299109	0.00293935	0.00304373	MAF >= 0.05	0.276625
0.00299108	0.00293933	0.00304372	MAF >= 0.05	0.276674
0.00299106	0.00293932	0.00304371	MAF >= 0.05	0.276724
0.00299104	0.0029393	0.0030437	MAF >= 0.05	0.276774
0.00299103	0.00293928	0.00304369	MAF >= 0.05	0.276824
0.00299102	0.00293926	0.00304368	MAF >= 0.05	0.276874
0.002991	0.00293925	0.00304366	MAF >= 0.05	0.276923
0.00299099	0.00293923	0.00304365	MAF >= 0.05	0.276973
0.00299097	0.00293921	0.00304364	MAF >= 0.05	0.277023
0.00299096	0.00293919	0.00304363	MAF >= 0.05	0.277073
0.00299094	0.00293918	0.00304362	MAF >= 0.05	0.277123
0.00299093	0.00293916	0.00304361	MAF >= 0.05	0.277173
0.00299091	0.00293914	0.00304359	MAF >= 0.05	0.277222
0.0029909	0.00293912	0.00304358	MAF >= 0.05	0.277272
0.00299088	0.00293911	0.00304357	MAF >= 0.05	0.277322
0.00299087	0.00293909	0.00304356	MAF >= 0.05	0.277372
0.00299085	0.00293907	0.00304355	MAF >= 0.05	0.277422
0.00299084	0.00293905	0.00304353	MAF >= 0.05	0.277471
0.00299082	0.00293903	0.00304352	MAF >= 0.05	0.277521
0.00299081	0.00293902	0.00304351	MAF >= 0.05	0.277571
0.00299079	0.002939	0.0030435	MAF >= 0.05	0.277621
0.00299078	0.00293898	0.00304349	MAF >= 0.05	0.277671
0.00299076	0.00293896	0.00304348	MAF >= 0.05	0.27772
0.00299075	0.00293895	0.00304346	MAF >= 0.05	0.27777
0.00299074	0.00293893	0.00304345	MAF >= 0.05	0.27782
0.00299072	0.00293891	0.00304344	MAF >= 0.05	0.27787
0.00299071	0.00293889	0.00304343	MAF >= 0.05	0.27792
0.00299069	0.00293888	0.00304342	MAF >= 0.05	0.277969
0.00299068	0.00293886	0.00304341	MAF >= 0.05	0.278019
0.00299066	0.00293884	0.00304339	MAF >= 0.05	0.278069
0.00299065	0.00293882	0.00304338	MAF >= 0.05	0.278119
0.00299063	0.00293881	0.00304337	MAF >= 0.05	0.278169
0.00299062	0.00293879	0.00304336	MAF >= 0.05	0.278218
0.0029906	0.00293877	0.00304335	MAF >= 0.05	0.278268
0.00299059	0.00293875	0.00304334	MAF >= 0.05	0.278318
0.00299057	0.00293873	0.00304332	MAF >= 0.05	0.278368
0.00299056	0.00293872	0.00304331	MAF >= 0.05	0.278418
0.00299054	0.0029387	0.0030433	MAF >= 0.05	0.278467
0.00299053	0.00293868	0.00304329	MAF >= 0.05	0.278517
0.00299052	0.00293866	0.00304328	MAF >= 0.05	0.278567
0.0029905	0.00293865	0.00304327	MAF >= 0.05	0.278617
0.00299049	0.00293863	0.00304325	MAF >= 0.05	0.278667
0.00299047	0.00293861	0.00304324	MAF >= 0.05	0.278716
0.00299046	0.00293859	0.00304323	MAF >= 0.05	0.278766
0.00299044	0.00293858	0.00304322	MAF >= 0.05	0.278816
0.00299043	0.00293856	0.00304321	MAF >= 0.05	0.278866
0.00299041	0.00293854	0.0030432	MAF >= 0.05	0.278916
0.0029904	0.00293852	0.00304318	MAF >= 0.05	0.278965
0.00299038	0.00293851	0.00304317	MAF >= 0.05	0.279015
0.00299037	0.00293849	0.00304316	MAF >= 0.05	0.279065
0.00299035	0.00293847	0.00304315	MAF >= 0.05	0.279115
0.00299034	0.00293845	0.00304314	MAF >= 0.05	0.279165
0.00299032	0.00293844	0.00304313	MAF >= 0.05	0.279215
0.00299031	0.00293842	0.00304312	MAF >= 0.05	0.279264
0.0029903	0.0029384	0.0030431	MAF >= 0.05	0.279314
0.00299028	0.00293838	0.00304309	MAF >= 0.05	0.279364
0.00299027	0.00293837	0.00304308	MAF >= 0.05	0.279414
0.00299025	0.00293835	0.00304307	MAF >= 0.05	0.279464
0.00299024	0.00293833	0.00304306	MAF >= 0.05	0.279513
0.00299022	0.00293831	0.00304305	MAF >= 0.05	0.279563
0.00299021	0.0029383	0.00304303	MAF >= 0.05	0.279613
0.00299019	0.00293828	0.00304302	MAF >= 0.05	0.279663
0.00299018	0.00293826	0.00304301	MAF >= 0.05	0.279713
0.00299016	0.00293824	0.003043	MAF >= 0.05	0.279762
0.00299015	0.00293823	0.00304299	MAF >= 0.05	0.279812
0.00299014	0.00293821	0.00304298	MAF >= 0.05	0.279862
0.00299012	0.00293819	0.00304296	MAF >= 0.05	0.279912
0.0029901	0.00293817	0.00304295	MAF >= 0.05	0.279962
0.00299009	0.00293815	0.00304294	MAF >= 0.05	0.280011
0.00299008	0.00293814	0.00304293	MAF >= 0.05	0.280061
0.00299006	0.00293812	0.00304292	MAF >= 0.05	0.280111
0.00299005	0.0029381	0.00304291	MAF >= 0.05	0.280161
0.00299003	0.00293808	0.0030429	MAF >= 0.05	0.280211
0.00299002	0.00293807	0.00304288	MAF >= 0.05	0.28026
0.00299	0.00293805	0.00304287	MAF >= 0.05	0.28031
0.00298999	0.00293803	0.00304286	MAF >= 0.05	0.28036
0.00298997	0.00293801	0.00304285	MAF >= 0.05	0.28041
0.00298996	0.002938	0.00304284	MAF >= 0.05	0.28046
0.00298994	0.00293798	0.00304283	MAF >= 0.05	0.280509
0.00298993	0.00293796	0.00304281	MAF >= 0.05	0.280559
0.00298992	0.00293794	0.0030428	MAF >= 0.05	0.280609
0.0029899	0.00293793	0.00304279	MAF >= 0.05	0.280659
0.00298989	0.00293791	0.00304278	MAF >= 0.05	0.280709
0.00298987	0.00293789	0.00304277	MAF >= 0.05	0.280758
0.00298986	0.00293787	0.00304276	MAF >= 0.05	0.280808
0.00298984	0.00293786	0.00304275	MAF >= 0.05	0.280858
0.00298983	0.00293784	0.00304273	MAF >= 0.05	0.280908
0.00298981	0.00293782	0.00304272	MAF >= 0.05	0.280958
0.0029898	0.0029378	0.00304271	MAF >= 0.05	0.281008
0.00298979	0.00293779	0.0030427	MAF >= 0.05	0.281057
0.00298977	0.00293777	0.00304269	MAF >= 0.05	0.281107
0.00298976	0.00293775	0.00304268	MAF >= 0.05	0.281157
0.00298974	0.00293773	0.00304267	MAF >= 0.05	0.281207
0.00298973	0.00293772	0.00304265	MAF >= 0.05	0.281257
0.00298971	0.0029377	0.00304264	MAF >= 0.05	0.281306
0.0029897	0.00293768	0.00304263	MAF >= 0.05	0.281356
0.00298968	0.00293766	0.00304262	MAF >= 0.05	0.281406
0.00298967	0.00293765	0.00304261	MAF >= 0.05	0.281456
0.00298965	0.00293763	0.0030426	MAF >= 0.05	0.281506
0.00298964	0.00293761	0.00304258	MAF >= 0.05	0.281555
0.00298963	0.00293759	0.00304257	MAF >= 0.05	0.281605
0.00298961	0.00293758	0.00304256	MAF >= 0.05	0.281655
0.0029896	0.00293756	0.00304255	MAF >= 0.05	0.281705
0.00298958	0.00293754	0.00304254	MAF >= 0.05	0.281755
0.00298957	0.00293752	0.00304253	MAF >= 0.05	0.281804
0.00298955	0.00293751	0.00304252	MAF >= 0.05	0.281854
0.00298954	0.00293749	0.00304251	MAF >= 0.05	0.281904
0.00298952	0.00293747	0.00304249	MAF >= 0.05	0.281954
0.00298951	0.00293746	0.00304248	MAF >= 0.05	0.282004
0.00298949	0.00293744	0.00304247	MAF >= 0.05	0.282053
0.00298948	0.00293742	0.00304246	MAF >= 0.05	0.282103
0.00298947	0.0029374	0.00304245	MAF >= 0.05	0.282153
0.00298945	0.00293739	0.00304244	MAF >= 0.05	0.282203
0.00298944	0.00293737	0.00304243	MAF >= 0.05	0.282253
0.00298942	0.00293735	0.00304241	MAF >= 0.05	0.282302
0.00298941	0.00293733	0.0030424	MAF >= 0.05	0.282352
0.00298939	0.00293732	0.00304239	MAF >= 0.05	0.282402
0.00298938	0.0029373	0.00304238	MAF >= 0.05	0.282452
0.00298936	0.00293728	0.00304237	MAF >= 0.05	0.282502
0.00298935	0.00293726	0.00304236	MAF >= 0.05	0.282551
0.00298934	0.00293725	0.00304235	MAF >= 0.05	0.282601
0.00298932	0.00293723	0.00304233	MAF >= 0.05	0.282651
0.00298931	0.00293721	0.00304232	MAF >= 0.05	0.282701
0.00298929	0.0029372	0.00304231	MAF >= 0.05	0.282751
0.00298928	0.00293718	0.0030423	MAF >= 0.05	0.2828
0.00298926	0.00293716	0.00304229	MAF >= 0.05	0.28285
0.00298925	0.00293714	0.00304228	MAF >= 0.05	0.2829
0.00298923	0.00293713	0.00304227	MAF >= 0.05	0.28295
0.00298922	0.00293711	0.00304225	MAF >= 0.05	0.283
0.0029892	0.00293709	0.00304224	MAF >= 0.05	0.28305
0.00298919	0.00293707	0.00304223	MAF >= 0.05	0.283099
0.00298918	0.00293706	0.00304222	MAF >= 0.05	0.283149
0.00298916	0.00293704	0.00304221	MAF >= 0.05	0.283199
0.00298915	0.00293702	0.0030422	MAF >= 0.05	0.283249
0.00298913	0.002937	0.00304219	MAF >= 0.05	0.283299
0.00298912	0.00293699	0.00304217	MAF >= 0.05	0.283348
0.0029891	0.00293697	0.00304216	MAF >= 0.05	0.283398
0.00298909	0.00293695	0.00304215	MAF >= 0.05	0.283448
0.00298908	0.00293693	0.00304214	MAF >= 0.05	0.283498
0.00298906	0.00293692	0.00304213	MAF >= 0.05	0.283548
0.00298905	0.0029369	0.00304212	MAF >= 0.05	0.283597
0.00298903	0.00293688	0.00304211	MAF >= 0.05	0.283647
0.00298902	0.00293686	0.00304209	MAF >= 0.05	0.283697
0.002989	0.00293685	0.00304208	MAF >= 0.05	0.283747
0.00298899	0.00293683	0.00304207	MAF >= 0.05	0.283797
0.00298898	0.00293681	0.00304206	MAF >= 0.05	0.283846
0.00298896	0.0029368	0.00304205	MAF >= 0.05	0.283896
0.00298895	0.00293678	0.00304204	MAF >= 0.05	0.283946
0.00298893	0.00293676	0.00304203	MAF >= 0.05	0.283996
0.00298892	0.00293674	0.00304201	MAF >= 0.05	0.284046
0.0029889	0.00293673	0.003042	MAF >= 0.05	0.284095
0.00298889	0.00293671	0.00304199	MAF >= 0.05	0.284145
0.00298887	0.00293669	0.00304198	MAF >= 0.05	0.284195
0.00298886	0.00293668	0.00304197	MAF >= 0.05	0.284245
0.00298884	0.00293666	0.00304196	MAF >= 0.05	0.284295
0.00298883	0.00293664	0.00304195	MAF >= 0.05	0.284344
0.00298882	0.00293662	0.00304194	MAF >= 0.05	0.284394
0.0029888	0.00293661	0.00304192	MAF >= 0.05	0.284444
0.00298879	0.00293659	0.00304191	MAF >= 0.05	0.284494
0.00298877	0.00293657	0.0030419	MAF >= 0.05	0.284544
0.00298876	0.00293655	0.00304189	MAF >= 0.05	0.284593
0.00298875	0.00293654	0.00304188	MAF >= 0.05	0.284643
0.00298873	0.00293652	0.00304187	MAF >= 0.05	0.284693
0.00298872	0.0029365	0.00304186	MAF >= 0.05	0.284743
0.0029887	0.00293648	0.00304185	MAF >= 0.05	0.284793
0.00298869	0.00293647	0.00304183	MAF >= 0.05	0.284842
0.00298867	0.00293645	0.00304182	MAF >= 0.05	0.284892
0.00298866	0.00293643	0.00304181	MAF >= 0.05	0.284942
0.00298864	0.00293641	0.0030418	MAF >= 0.05	0.284992
0.00298863	0.0029364	0.00304179	MAF >= 0.05	0.285042
0.00298862	0.00293638	0.00304178	MAF >= 0.05	0.285092
0.0029886	0.00293636	0.00304177	MAF >= 0.05	0.285141
0.00298859	0.00293635	0.00304176	MAF >= 0.05	0.285191
0.00298857	0.00293633	0.00304174	MAF >= 0.05	0.285241
0.00298856	0.00293631	0.00304173	MAF >= 0.05	0.285291
0.00298854	0.00293629	0.00304172	MAF >= 0.05	0.285341
0.00298853	0.00293628	0.00304171	MAF >= 0.05	0.28539
0.00298852	0.00293626	0.0030417	MAF >= 0.05	0.28544
0.0029885	0.00293624	0.00304169	MAF >= 0.05	0.28549
0.00298849	0.00293623	0.00304168	MAF >= 0.05	0.28554
0.00298847	0.00293621	0.00304166	MAF >= 0.05	0.28559
0.00298846	0.00293619	0.00304165	MAF >= 0.05	0.285639
0.00298844	0.00293617	0.00304164	MAF >= 0.05	0.285689
0.00298843	0.00293616	0.00304163	MAF >= 0.05	0.285739
0.00298842	0.00293614	0.00304162	MAF >= 0.05	0.285789
0.0029884	0.00293612	0.00304161	MAF >= 0.05	0.285839
0.00298839	0.00293611	0.0030416	MAF >= 0.05	0.285888
0.00298837	0.00293609	0.00304159	MAF >= 0.05	0.285938
0.00298836	0.00293607	0.00304157	MAF >= 0.05	0.285988
0.00298834	0.00293605	0.00304156	MAF >= 0.05	0.286038
0.00298833	0.00293604	0.00304155	MAF >= 0.05	0.286088
0.00298832	0.00293602	0.00304154	MAF >= 0.05	0.286137
0.0029883	0.002936	0.00304153	MAF >= 0.05	0.286187
0.00298829	0.00293598	0.00304152	MAF >= 0.05	0.286237
0.00298827	0.00293597	0.00304151	MAF >= 0.05	0.286287
0.00298826	0.00293595	0.0030415	MAF >= 0.05	0.286337
0.00298824	0.00293593	0.00304149	MAF >= 0.05	0.286386
0.00298823	0.00293592	0.00304147	MAF >= 0.05	0.286436
0.00298822	0.0029359	0.00304146	MAF >= 0.05	0.286486
0.0029882	0.00293588	0.00304145	MAF >= 0.05	0.286536
0.00298819	0.00293586	0.00304144	MAF >= 0.05	0.286586
0.00298817	0.00293585	0.00304143	MAF >= 0.05	0.286635
0.00298816	0.00293583	0.00304142	MAF >= 0.05	0.286685
0.00298815	0.00293581	0.00304141	MAF >= 0.05	0.286735
0.00298813	0.0029358	0.0030414	MAF >= 0.05	0.286785
0.00298812	0.00293578	0.00304138	MAF >= 0.05	0.286835
0.0029881	0.00293576	0.00304137	MAF >= 0.05	0.286884
0.00298809	0.00293574	0.00304136	MAF >= 0.05	0.286934
0.00298807	0.00293573	0.00304135	MAF >= 0.05	0.286984
0.00298806	0.00293571	0.00304134	MAF >= 0.05	0.287034
0.00298804	0.00293569	0.00304133	MAF >= 0.05	0.287084
0.00298803	0.00293568	0.00304132	MAF >= 0.05	0.287134
0.00298802	0.00293566	0.0030413	MAF >= 0.05	0.287183
0.002988	0.00293564	0.00304129	MAF >= 0.05	0.287233
0.00298799	0.00293562	0.00304128	MAF >= 0.05	0.287283
0.00298797	0.00293561	0.00304127	MAF >= 0.05	0.287333
0.00298796	0.00293559	0.00304126	MAF >= 0.05	0.287383
0.00298795	0.00293557	0.00304125	MAF >= 0.05	0.287432
0.00298793	0.00293556	0.00304124	MAF >= 0.05	0.287482
0.00298792	0.00293554	0.00304123	MAF >= 0.05	0.287532
0.0029879	0.00293552	0.00304122	MAF >= 0.05	0.287582
0.00298789	0.0029355	0.0030412	MAF >= 0.05	0.287632
0.00298787	0.00293549	0.00304119	MAF >= 0.05	0.287681
0.00298786	0.00293547	0.00304118	MAF >= 0.05	0.287731
0.00298785	0.00293545	0.00304117	MAF >= 0.05	0.287781
0.00298783	0.00293544	0.00304116	MAF >= 0.05	0.287831
0.00298782	0.00293542	0.00304115	MAF >= 0.05	0.287881
0.0029878	0.0029354	0.00304114	MAF >= 0.05	0.28793
0.00298779	0.00293538	0.00304113	MAF >= 0.05	0.28798
0.00298777	0.00293537	0.00304112	MAF >= 0.05	0.28803
0.00298776	0.00293535	0.0030411	MAF >= 0.05	0.28808
0.00298775	0.00293533	0.00304109	MAF >= 0.05	0.28813
0.00298773	0.00293532	0.00304108	MAF >= 0.05	0.288179
0.00298772	0.0029353	0.00304107	MAF >= 0.05	0.288229
0.0029877	0.00293528	0.00304106	MAF >= 0.05	0.288279
0.00298769	0.00293526	0.00304105	MAF >= 0.05	0.288329
0.00298768	0.00293525	0.00304104	MAF >= 0.05	0.288379
0.00298766	0.00293523	0.00304103	MAF >= 0.05	0.288428
0.00298765	0.00293521	0.00304102	MAF >= 0.05	0.288478
0.00298763	0.0029352	0.003041	MAF >= 0.05	0.288528
0.00298762	0.00293518	0.00304099	MAF >= 0.05	0.288578
0.0029876	0.00293516	0.00304098	MAF >= 0.05	0.288628
0.00298759	0.00293515	0.00304097	MAF >= 0.05	0.288677
0.00298758	0.00293513	0.00304096	MAF >= 0.05	0.288727
0.00298756	0.00293511	0.00304095	MAF >= 0.05	0.288777
0.00298755	0.00293509	0.00304094	MAF >= 0.05	0.288827
0.00298753	0.00293508	0.00304093	MAF >= 0.05	0.288877
0.00298752	0.00293506	0.00304091	MAF >= 0.05	0.288926
0.00298751	0.00293504	0.0030409	MAF >= 0.05	0.288976
0.00298749	0.00293503	0.00304089	MAF >= 0.05	0.289026
0.00298748	0.00293501	0.00304088	MAF >= 0.05	0.289076
0.00298746	0.00293499	0.00304087	MAF >= 0.05	0.289126
0.00298745	0.00293497	0.00304086	MAF >= 0.05	0.289176
0.00298744	0.00293496	0.00304085	MAF >= 0.05	0.289225
0.00298742	0.00293494	0.00304084	MAF >= 0.05	0.289275
0.00298741	0.00293492	0.00304083	MAF >= 0.05	0.289325
0.00298739	0.00293491	0.00304082	MAF >= 0.05	0.289375
0.00298738	0.00293489	0.00304081	MAF >= 0.05	0.289425
0.00298737	0.00293487	0.00304079	MAF >= 0.05	0.289474
0.00298735	0.00293486	0.00304078	MAF >= 0.05	0.289524
0.00298734	0.00293484	0.00304077	MAF >= 0.05	0.289574
0.00298732	0.00293482	0.00304076	MAF >= 0.05	0.289624
0.00298731	0.0029348	0.00304075	MAF >= 0.05	0.289674
0.0029873	0.00293479	0.00304074	MAF >= 0.05	0.289723
0.00298728	0.00293477	0.00304073	MAF >= 0.05	0.289773
0.00298727	0.00293475	0.00304072	MAF >= 0.05	0.289823
0.00298725	0.00293474	0.0030407	MAF >= 0.05	0.289873
0.00298724	0.00293472	0.00304069	MAF >= 0.05	0.289923
0.00298722	0.0029347	0.00304068	MAF >= 0.05	0.289972
0.00298721	0.00293468	0.00304067	MAF >= 0.05	0.290022
0.0029872	0.00293467	0.00304066	MAF >= 0.05	0.290072
0.00298718	0.00293465	0.00304065	MAF >= 0.05	0.290122
0.00298717	0.00293463	0.00304064	MAF >= 0.05	0.290172
0.00298715	0.00293462	0.00304063	MAF >= 0.05	0.290221
0.00298714	0.0029346	0.00304062	MAF >= 0.05	0.290271
0.00298713	0.00293458	0.00304061	MAF >= 0.05	0.290321
0.00298711	0.00293457	0.0030406	MAF >= 0.05	0.290371
0.0029871	0.00293455	0.00304058	MAF >= 0.05	0.290421
0.00298708	0.00293453	0.00304057	MAF >= 0.05	0.29047
0.00298707	0.00293452	0.00304056	MAF >= 0.05	0.29052
0.00298706	0.0029345	0.00304055	MAF >= 0.05	0.29057
0.00298704	0.00293448	0.00304054	MAF >= 0.05	0.29062
0.00298703	0.00293446	0.00304053	MAF >= 0.05	0.29067
0.00298701	0.00293445	0.00304052	MAF >= 0.05	0.290719
0.002987	0.00293443	0.00304051	MAF >= 0.05	0.290769
0.00298699	0.00293441	0.00304049	MAF >= 0.05	0.290819
0.00298697	0.0029344	0.00304048	MAF >= 0.05	0.290869
0.00298696	0.00293438	0.00304047	MAF >= 0.05	0.290919
0.00298694	0.00293436	0.00304046	MAF >= 0.05	0.290968
0.00298693	0.00293435	0.00304045	MAF >= 0.05	0.291018
0.00298692	0.00293433	0.00304044	MAF >= 0.05	0.291068
0.0029869	0.00293431	0.00304043	MAF >= 0.05	0.291118
0.00298689	0.00293429	0.00304042	MAF >= 0.05	0.291168
0.00298687	0.00293428	0.00304041	MAF >= 0.05	0.291218
0.00298686	0.00293426	0.0030404	MAF >= 0.05	0.291267
0.00298685	0.00293424	0.00304039	MAF >= 0.05	0.291317
0.00298683	0.00293423	0.00304038	MAF >= 0.05	0.291367
0.00298682	0.00293421	0.00304036	MAF >= 0.05	0.291417
0.0029868	0.00293419	0.00304035	MAF >= 0.05	0.291467
0.00298679	0.00293418	0.00304034	MAF >= 0.05	0.291516
0.00298678	0.00293416	0.00304033	MAF >= 0.05	0.291566
0.00298676	0.00293414	0.00304032	MAF >= 0.05	0.291616
0.00298675	0.00293413	0.00304031	MAF >= 0.05	0.291666
0.00298673	0.00293411	0.0030403	MAF >= 0.05	0.291716
0.00298672	0.00293409	0.00304029	MAF >= 0.05	0.291765
0.00298671	0.00293407	0.00304028	MAF >= 0.05	0.291815
0.00298669	0.00293406	0.00304026	MAF >= 0.05	0.291865
0.00298668	0.00293404	0.00304025	MAF >= 0.05	0.291915
0.00298666	0.00293402	0.00304024	MAF >= 0.05	0.291965
0.00298665	0.00293401	0.00304023	MAF >= 0.05	0.292014
0.00298664	0.00293399	0.00304022	MAF >= 0.05	0.292064
0.00298662	0.00293397	0.00304021	MAF >= 0.05	0.292114
0.00298661	0.00293396	0.0030402	MAF >= 0.05	0.292164
0.00298659	0.00293394	0.00304019	MAF >= 0.05	0.292214
0.00298658	0.00293392	0.00304018	MAF >= 0.05	0.292263
0.00298657	0.00293391	0.00304017	MAF >= 0.05	0.292313
0.00298655	0.00293389	0.00304016	MAF >= 0.05	0.292363
0.00298654	0.00293387	0.00304014	MAF >= 0.05	0.292413
0.00298652	0.00293386	0.00304013	MAF >= 0.05	0.292463
0.00298651	0.00293384	0.00304012	MAF >= 0.05	0.292512
0.0029865	0.00293382	0.00304011	MAF >= 0.05	0.292562
0.00298648	0.0029338	0.0030401	MAF >= 0.05	0.292612
0.00298647	0.00293379	0.00304009	MAF >= 0.05	0.292662
0.00298645	0.00293377	0.00304008	MAF >= 0.05	0.292712
0.00298644	0.00293375	0.00304007	MAF >= 0.05	0.292761
0.00298643	0.00293374	0.00304006	MAF >= 0.05	0.292811
0.00298641	0.00293372	0.00304005	MAF >= 0.05	0.292861
0.0029864	0.0029337	0.00304003	MAF >= 0.05	0.292911
0.00298638	0.00293369	0.00304002	MAF >= 0.05	0.292961
0.00298637	0.00293367	0.00304001	MAF >= 0.05	0.293011
0.00298636	0.00293365	0.00304	MAF >= 0.05	0.29306
0.00298634	0.00293364	0.00303999	MAF >= 0.05	0.29311
0.00298633	0.00293362	0.00303998	MAF >= 0.05	0.29316
0.00298631	0.0029336	0.00303997	MAF >= 0.05	0.29321
0.0029863	0.00293359	0.00303996	MAF >= 0.05	0.29326
0.00298629	0.00293357	0.00303995	MAF >= 0.05	0.293309
0.00298627	0.00293355	0.00303994	MAF >= 0.05	0.293359
0.00298626	0.00293354	0.00303993	MAF >= 0.05	0.293409
0.00298624	0.00293352	0.00303991	MAF >= 0.05	0.293459
0.00298623	0.0029335	0.0030399	MAF >= 0.05	0.293509
0.00298622	0.00293348	0.00303989	MAF >= 0.05	0.293558
0.0029862	0.00293347	0.00303988	MAF >= 0.05	0.293608
0.00298619	0.00293345	0.00303987	MAF >= 0.05	0.293658
0.00298618	0.00293343	0.00303986	MAF >= 0.05	0.293708
0.00298616	0.00293342	0.00303985	MAF >= 0.05	0.293758
0.00298615	0.0029334	0.00303984	MAF >= 0.05	0.293807
0.00298613	0.00293338	0.00303983	MAF >= 0.05	0.293857
0.00298612	0.00293337	0.00303982	MAF >= 0.05	0.293907
0.00298611	0.00293335	0.00303981	MAF >= 0.05	0.293957
0.00298609	0.00293333	0.0030398	MAF >= 0.05	0.294007
0.00298608	0.00293332	0.00303979	MAF >= 0.05	0.294056
0.00298606	0.0029333	0.00303977	MAF >= 0.05	0.294106
0.00298605	0.00293328	0.00303976	MAF >= 0.05	0.294156
0.00298604	0.00293327	0.00303975	MAF >= 0.05	0.294206
0.00298602	0.00293325	0.00303974	MAF >= 0.05	0.294256
0.00298601	0.00293323	0.00303973	MAF >= 0.05	0.294305
0.00298599	0.00293322	0.00303972	MAF >= 0.05	0.294355
0.00298598	0.0029332	0.00303971	MAF >= 0.05	0.294405
0.00298597	0.00293318	0.0030397	MAF >= 0.05	0.294455
0.00298595	0.00293317	0.00303969	MAF >= 0.05	0.294505
0.00298594	0.00293315	0.00303968	MAF >= 0.05	0.294554
0.00298592	0.00293313	0.00303967	MAF >= 0.05	0.294604
0.00298591	0.00293312	0.00303966	MAF >= 0.05	0.294654
0.0029859	0.0029331	0.00303964	MAF >= 0.05	0.294704
0.00298588	0.00293308	0.00303963	MAF >= 0.05	0.294754
0.00298587	0.00293306	0.00303962	MAF >= 0.05	0.294803
0.00298586	0.00293305	0.00303961	MAF >= 0.05	0.294853
0.00298584	0.00293303	0.0030396	MAF >= 0.05	0.294903
0.00298583	0.00293302	0.00303959	MAF >= 0.05	0.294953
0.00298582	0.002933	0.00303958	MAF >= 0.05	0.295003
0.0029858	0.00293298	0.00303957	MAF >= 0.05	0.295053
0.00298579	0.00293297	0.00303956	MAF >= 0.05	0.295102
0.00298577	0.00293295	0.00303955	MAF >= 0.05	0.295152
0.00298576	0.00293293	0.00303954	MAF >= 0.05	0.295202
0.00298575	0.00293291	0.00303952	MAF >= 0.05	0.295252
0.00298573	0.0029329	0.00303951	MAF >= 0.05	0.295302
0.00298572	0.00293288	0.0030395	MAF >= 0.05	0.295351
0.0029857	0.00293287	0.00303949	MAF >= 0.05	0.295401
0.00298569	0.00293285	0.00303948	MAF >= 0.05	0.295451
0.00298568	0.00293283	0.00303947	MAF >= 0.05	0.295501
0.00298566	0.00293281	0.00303946	MAF >= 0.05	0.295551
0.00298565	0.0029328	0.00303945	MAF >= 0.05	0.2956
0.00298563	0.00293278	0.00303944	MAF >= 0.05	0.29565
0.00298562	0.00293276	0.00303943	MAF >= 0.05	0.2957
0.00298561	0.00293275	0.00303942	MAF >= 0.05	0.29575
0.00298559	0.00293273	0.00303941	MAF >= 0.05	0.2958
0.00298558	0.00293271	0.0030394	MAF >= 0.05	0.295849
0.00298557	0.0029327	0.00303938	MAF >= 0.05	0.295899
0.00298555	0.00293268	0.00303937	MAF >= 0.05	0.295949
0.00298554	0.00293266	0.00303936	MAF >= 0.05	0.295999
0.00298553	0.00293265	0.00303935	MAF >= 0.05	0.296049
0.00298551	0.00293263	0.00303934	MAF >= 0.05	0.296098
0.0029855	0.00293261	0.00303933	MAF >= 0.05	0.296148
0.00298548	0.0029326	0.00303932	MAF >= 0.05	0.296198
0.00298547	0.00293258	0.00303931	MAF >= 0.05	0.296248
0.00298546	0.00293256	0.0030393	MAF >= 0.05	0.296298
0.00298544	0.00293255	0.00303929	MAF >= 0.05	0.296347
0.00298543	0.00293253	0.00303928	MAF >= 0.05	0.296397
0.00298541	0.00293251	0.00303927	MAF >= 0.05	0.296447
0.0029854	0.0029325	0.00303926	MAF >= 0.05	0.296497
0.00298539	0.00293248	0.00303924	MAF >= 0.05	0.296547
0.00298537	0.00293246	0.00303923	MAF >= 0.05	0.296596
0.00298536	0.00293245	0.00303922	MAF >= 0.05	0.296646
0.00298535	0.00293243	0.00303921	MAF >= 0.05	0.296696
0.00298533	0.00293241	0.0030392	MAF >= 0.05	0.296746
0.00298532	0.0029324	0.00303919	MAF >= 0.05	0.296796
0.00298531	0.00293238	0.00303918	MAF >= 0.05	0.296845
0.00298529	0.00293236	0.00303917	MAF >= 0.05	0.296895
0.00298528	0.00293235	0.00303916	MAF >= 0.05	0.296945
0.00298526	0.00293233	0.00303915	MAF >= 0.05	0.296995
0.00298525	0.00293231	0.00303914	MAF >= 0.05	0.297045
0.00298524	0.0029323	0.00303913	MAF >= 0.05	0.297095
0.00298522	0.00293228	0.00303912	MAF >= 0.05	0.297144
0.00298521	0.00293226	0.00303911	MAF >= 0.05	0.297194
0.00298519	0.00293225	0.00303909	MAF >= 0.05	0.297244
0.00298518	0.00293223	0.00303908	MAF >= 0.05	0.297294
0.00298517	0.00293221	0.00303907	MAF >= 0.05	0.297344
0.00298515	0.0029322	0.00303906	MAF >= 0.05	0.297393
0.00298514	0.00293218	0.00303905	MAF >= 0.05	0.297443
0.00298513	0.00293216	0.00303904	MAF >= 0.05	0.297493
0.00298511	0.00293215	0.00303903	MAF >= 0.05	0.297543
0.0029851	0.00293213	0.00303902	MAF >= 0.05	0.297593
0.00298509	0.00293211	0.00303901	MAF >= 0.05	0.297642
0.00298507	0.0029321	0.003039	MAF >= 0.05	0.297692
0.00298506	0.00293208	0.00303899	MAF >= 0.05	0.297742
0.00298504	0.00293207	0.00303898	MAF >= 0.05	0.297792
0.00298503	0.00293205	0.00303897	MAF >= 0.05	0.297842
0.00298502	0.00293203	0.00303896	MAF >= 0.05	0.297891
0.002985	0.00293202	0.00303895	MAF >= 0.05	0.297941
0.00298499	0.002932	0.00303893	MAF >= 0.05	0.297991
0.00298497	0.00293198	0.00303892	MAF >= 0.05	0.298041
0.00298496	0.00293196	0.00303891	MAF >= 0.05	0.298091
0.00298495	0.00293195	0.0030389	MAF >= 0.05	0.29814
0.00298493	0.00293193	0.00303889	MAF >= 0.05	0.29819
0.00298492	0.00293192	0.00303888	MAF >= 0.05	0.29824
0.00298491	0.0029319	0.00303887	MAF >= 0.05	0.29829
0.00298489	0.00293188	0.00303886	MAF >= 0.05	0.29834
0.00298488	0.00293187	0.00303885	MAF >= 0.05	0.298389
0.00298487	0.00293185	0.00303884	MAF >= 0.05	0.298439
0.00298485	0.00293183	0.00303883	MAF >= 0.05	0.298489
0.00298484	0.00293182	0.00303882	MAF >= 0.05	0.298539
0.00298482	0.0029318	0.00303881	MAF >= 0.05	0.298589
0.00298481	0.00293178	0.0030388	MAF >= 0.05	0.298638
0.0029848	0.00293177	0.00303879	MAF >= 0.05	0.298688
0.00298478	0.00293175	0.00303878	MAF >= 0.05	0.298738
0.00298477	0.00293173	0.00303876	MAF >= 0.05	0.298788
0.00298476	0.00293172	0.00303875	MAF >= 0.05	0.298838
0.00298474	0.0029317	0.00303874	MAF >= 0.05	0.298887
0.00298473	0.00293168	0.00303873	MAF >= 0.05	0.298937
0.00298472	0.00293167	0.00303872	MAF >= 0.05	0.298987
0.0029847	0.00293165	0.00303871	MAF >= 0.05	0.299037
0.00298469	0.00293163	0.0030387	MAF >= 0.05	0.299087
0.00298468	0.00293162	0.00303869	MAF >= 0.05	0.299137
0.00298466	0.0029316	0.00303868	MAF >= 0.05	0.299186
0.00298465	0.00293158	0.00303867	MAF >= 0.05	0.299236
0.00298463	0.00293157	0.00303866	MAF >= 0.05	0.299286
0.00298462	0.00293155	0.00303865	MAF >= 0.05	0.299336
0.00298461	0.00293153	0.00303864	MAF >= 0.05	0.299386
0.00298459	0.00293152	0.00303863	MAF >= 0.05	0.299435
0.00298458	0.0029315	0.00303862	MAF >= 0.05	0.299485
0.00298457	0.00293149	0.00303861	MAF >= 0.05	0.299535
0.00298455	0.00293147	0.00303859	MAF >= 0.05	0.299585
0.00298454	0.00293145	0.00303858	MAF >= 0.05	0.299635
0.00298453	0.00293144	0.00303857	MAF >= 0.05	0.299684
0.00298451	0.00293142	0.00303856	MAF >= 0.05	0.299734
0.0029845	0.0029314	0.00303855	MAF >= 0.05	0.299784
0.00298448	0.00293139	0.00303854	MAF >= 0.05	0.299834
0.00298447	0.00293137	0.00303853	MAF >= 0.05	0.299884
0.00298446	0.00293135	0.00303852	MAF >= 0.05	0.299933
0.00298444	0.00293134	0.00303851	MAF >= 0.05	0.299983
0.00298443	0.00293132	0.0030385	MAF >= 0.05	0.300033
0.00298442	0.0029313	0.00303849	MAF >= 0.05	0.300083
0.0029844	0.00293129	0.00303848	MAF >= 0.05	0.300133
0.00298439	0.00293127	0.00303847	MAF >= 0.05	0.300182
0.00298438	0.00293125	0.00303846	MAF >= 0.05	0.300232
0.00298436	0.00293124	0.00303845	MAF >= 0.05	0.300282
0.00298435	0.00293122	0.00303844	MAF >= 0.05	0.300332
0.00298433	0.0029312	0.00303842	MAF >= 0.05	0.300382
0.00298432	0.00293119	0.00303842	MAF >= 0.05	0.300431
0.00298431	0.00293117	0.0030384	MAF >= 0.05	0.300481
0.00298429	0.00293115	0.00303839	MAF >= 0.05	0.300531
0.00298428	0.00293114	0.00303838	MAF >= 0.05	0.300581
0.00298427	0.00293112	0.00303837	MAF >= 0.05	0.300631
0.00298425	0.0029311	0.00303836	MAF >= 0.05	0.30068
0.00298424	0.00293109	0.00303835	MAF >= 0.05	0.30073
0.00298423	0.00293107	0.00303834	MAF >= 0.05	0.30078
0.00298421	0.00293106	0.00303833	MAF >= 0.05	0.30083
0.0029842	0.00293104	0.00303832	MAF >= 0.05	0.30088
0.00298418	0.00293102	0.00303831	MAF >= 0.05	0.300929
0.00298417	0.00293101	0.0030383	MAF >= 0.05	0.300979
0.00298416	0.00293099	0.00303829	MAF >= 0.05	0.301029
0.00298415	0.00293097	0.00303828	MAF >= 0.05	0.301079
0.00298413	0.00293096	0.00303827	MAF >= 0.05	0.301129
0.00298412	0.00293094	0.00303826	MAF >= 0.05	0.301179
0.0029841	0.00293092	0.00303825	MAF >= 0.05	0.301228
0.00298409	0.00293091	0.00303823	MAF >= 0.05	0.301278
0.00298408	0.00293089	0.00303822	MAF >= 0.05	0.301328
0.00298406	0.00293087	0.00303821	MAF >= 0.05	0.301378
0.00298405	0.00293086	0.0030382	MAF >= 0.05	0.301428
0.00298404	0.00293084	0.00303819	MAF >= 0.05	0.301477
0.00298402	0.00293083	0.00303818	MAF >= 0.05	0.301527
0.00298401	0.00293081	0.00303817	MAF >= 0.05	0.301577
0.002984	0.00293079	0.00303816	MAF >= 0.05	0.301627
0.00298398	0.00293078	0.00303815	MAF >= 0.05	0.301677
0.00298397	0.00293076	0.00303814	MAF >= 0.05	0.301726
0.00298395	0.00293074	0.00303813	MAF >= 0.05	0.301776
0.00298394	0.00293073	0.00303812	MAF >= 0.05	0.301826
0.00298393	0.00293071	0.00303811	MAF >= 0.05	0.301876
0.00298392	0.0029307	0.0030381	MAF >= 0.05	0.301926
0.0029839	0.00293068	0.00303809	MAF >= 0.05	0.301975
0.00298389	0.00293066	0.00303808	MAF >= 0.05	0.302025
0.00298387	0.00293064	0.00303807	MAF >= 0.05	0.302075
0.00298386	0.00293063	0.00303806	MAF >= 0.05	0.302125
0.00298385	0.00293061	0.00303805	MAF >= 0.05	0.302175
0.00298383	0.0029306	0.00303804	MAF >= 0.05	0.302224
0.00298382	0.00293058	0.00303803	MAF >= 0.05	0.302274
0.00298381	0.00293056	0.00303801	MAF >= 0.05	0.302324
0.00298379	0.00293055	0.003038	MAF >= 0.05	0.302374
0.00298378	0.00293053	0.00303799	MAF >= 0.05	0.302424
0.00298377	0.00293051	0.00303798	MAF >= 0.05	0.302473
0.00298375	0.0029305	0.00303797	MAF >= 0.05	0.302523
0.00298374	0.00293048	0.00303796	MAF >= 0.05	0.302573
0.00298373	0.00293047	0.00303795	MAF >= 0.05	0.302623
0.00298371	0.00293045	0.00303794	MAF >= 0.05	0.302673
0.0029837	0.00293043	0.00303793	MAF >= 0.05	0.302722
0.00298369	0.00293042	0.00303792	MAF >= 0.05	0.302772
0.00298367	0.0029304	0.00303791	MAF >= 0.05	0.302822
0.00298366	0.00293038	0.0030379	MAF >= 0.05	0.302872
0.00298365	0.00293037	0.00303789	MAF >= 0.05	0.302922
0.00298363	0.00293035	0.00303788	MAF >= 0.05	0.302971
0.00298362	0.00293033	0.00303787	MAF >= 0.05	0.303021
0.0029836	0.00293032	0.00303786	MAF >= 0.05	0.303071
0.00298359	0.0029303	0.00303785	MAF >= 0.05	0.303121
0.00298358	0.00293028	0.00303784	MAF >= 0.05	0.303171
0.00298357	0.00293027	0.00303783	MAF >= 0.05	0.303221
0.00298355	0.00293025	0.00303782	MAF >= 0.05	0.30327
0.00298354	0.00293024	0.00303781	MAF >= 0.05	0.30332
0.00298352	0.00293022	0.00303779	MAF >= 0.05	0.30337
0.00298351	0.0029302	0.00303778	MAF >= 0.05	0.30342
0.0029835	0.00293019	0.00303777	MAF >= 0.05	0.30347
0.00298348	0.00293017	0.00303776	MAF >= 0.05	0.303519
0.00298347	0.00293015	0.00303775	MAF >= 0.05	0.303569
0.00298346	0.00293014	0.00303774	MAF >= 0.05	0.303619
0.00298344	0.00293012	0.00303773	MAF >= 0.05	0.303669
0.00298343	0.00293011	0.00303772	MAF >= 0.05	0.303719
0.00298342	0.00293009	0.00303771	MAF >= 0.05	0.303768
0.0029834	0.00293007	0.0030377	MAF >= 0.05	0.303818
0.00298339	0.00293006	0.00303769	MAF >= 0.05	0.303868
0.00298338	0.00293004	0.00303768	MAF >= 0.05	0.303918
0.00298336	0.00293002	0.00303767	MAF >= 0.05	0.303968
0.00298335	0.00293001	0.00303766	MAF >= 0.05	0.304017
0.00298334	0.00292999	0.00303765	MAF >= 0.05	0.304067
0.00298332	0.00292998	0.00303764	MAF >= 0.05	0.304117
0.00298331	0.00292996	0.00303763	MAF >= 0.05	0.304167
0.0029833	0.00292994	0.00303762	MAF >= 0.05	0.304217
0.00298328	0.00292993	0.00303761	MAF >= 0.05	0.304266
0.00298327	0.00292991	0.0030376	MAF >= 0.05	0.304316
0.00298326	0.00292989	0.00303759	MAF >= 0.05	0.304366
0.00298324	0.00292988	0.00303758	MAF >= 0.05	0.304416
0.00298323	0.00292986	0.00303757	MAF >= 0.05	0.304466
0.00298322	0.00292984	0.00303756	MAF >= 0.05	0.304515
0.0029832	0.00292983	0.00303755	MAF >= 0.05	0.304565
0.00298319	0.00292981	0.00303754	MAF >= 0.05	0.304615
0.00298318	0.0029298	0.00303753	MAF >= 0.05	0.304665
0.00298316	0.00292978	0.00303751	MAF >= 0.05	0.304715
0.00298315	0.00292976	0.0030375	MAF >= 0.05	0.304764
0.00298314	0.00292975	0.00303749	MAF >= 0.05	0.304814
0.00298312	0.00292973	0.00303748	MAF >= 0.05	0.304864
0.00298311	0.00292971	0.00303747	MAF >= 0.05	0.304914
0.00298309	0.0029297	0.00303746	MAF >= 0.05	0.304964
0.00298308	0.00292968	0.00303745	MAF >= 0.05	0.305014
0.00298307	0.00292967	0.00303744	MAF >= 0.05	0.305063
0.00298306	0.00292965	0.00303743	MAF >= 0.05	0.305113
0.00298304	0.00292963	0.00303742	MAF >= 0.05	0.305163
0.00298303	0.00292962	0.00303741	MAF >= 0.05	0.305213
0.00298301	0.0029296	0.0030374	MAF >= 0.05	0.305263
0.002983	0.00292958	0.00303739	MAF >= 0.05	0.305312
0.00298299	0.00292957	0.00303738	MAF >= 0.05	0.305362
0.00298298	0.00292955	0.00303737	MAF >= 0.05	0.305412
0.00298296	0.00292954	0.00303736	MAF >= 0.05	0.305462
0.00298295	0.00292952	0.00303735	MAF >= 0.05	0.305512
0.00298293	0.0029295	0.00303734	MAF >= 0.05	0.305561
0.00298292	0.00292949	0.00303733	MAF >= 0.05	0.305611
0.00298291	0.00292947	0.00303732	MAF >= 0.05	0.305661
0.0029829	0.00292945	0.00303731	MAF >= 0.05	0.305711
0.00298288	0.00292944	0.0030373	MAF >= 0.05	0.305761
0.00298287	0.00292942	0.00303729	MAF >= 0.05	0.30581
0.00298285	0.00292941	0.00303728	MAF >= 0.05	0.30586
0.00298284	0.00292939	0.00303727	MAF >= 0.05	0.30591
0.00298283	0.00292937	0.00303726	MAF >= 0.05	0.30596
0.00298282	0.00292936	0.00303725	MAF >= 0.05	0.30601
0.0029828	0.00292934	0.00303724	MAF >= 0.05	0.306059
0.00298279	0.00292932	0.00303723	MAF >= 0.05	0.306109
0.00298278	0.00292931	0.00303721	MAF >= 0.05	0.306159
0.00298276	0.00292929	0.0030372	MAF >= 0.05	0.306209
0.00298275	0.00292928	0.00303719	MAF >= 0.05	0.306259
0.00298273	0.00292926	0.00303718	MAF >= 0.05	0.306308
0.00298272	0.00292924	0.00303717	MAF >= 0.05	0.306358
0.00298271	0.00292923	0.00303716	MAF >= 0.05	0.306408
0.0029827	0.00292921	0.00303715	MAF >= 0.05	0.306458
0.00298268	0.00292919	0.00303714	MAF >= 0.05	0.306508
0.00298267	0.00292918	0.00303713	MAF >= 0.05	0.306557
0.00298265	0.00292916	0.00303712	MAF >= 0.05	0.306607
0.00298264	0.00292915	0.00303711	MAF >= 0.05	0.306657
0.00298263	0.00292913	0.0030371	MAF >= 0.05	0.306707
0.00298262	0.00292911	0.00303709	MAF >= 0.05	0.306757
0.0029826	0.0029291	0.00303708	MAF >= 0.05	0.306806
0.00298259	0.00292908	0.00303707	MAF >= 0.05	0.306856
0.00298258	0.00292907	0.00303706	MAF >= 0.05	0.306906
0.00298256	0.00292905	0.00303705	MAF >= 0.05	0.306956
0.00298255	0.00292903	0.00303704	MAF >= 0.05	0.307006
0.00298254	0.00292902	0.00303703	MAF >= 0.05	0.307056
0.00298252	0.002929	0.00303702	MAF >= 0.05	0.307105
0.00298251	0.00292898	0.00303701	MAF >= 0.05	0.307155
0.0029825	0.00292897	0.003037	MAF >= 0.05	0.307205
0.00298248	0.00292895	0.00303699	MAF >= 0.05	0.307255
0.00298247	0.00292894	0.00303698	MAF >= 0.05	0.307305
0.00298246	0.00292892	0.00303697	MAF >= 0.05	0.307354
0.00298244	0.0029289	0.00303696	MAF >= 0.05	0.307404
0.00298243	0.00292889	0.00303695	MAF >= 0.05	0.307454
0.00298242	0.00292887	0.00303694	MAF >= 0.05	0.307504
0.0029824	0.00292886	0.00303693	MAF >= 0.05	0.307554
0.00298239	0.00292884	0.00303692	MAF >= 0.05	0.307603
0.00298238	0.00292882	0.00303691	MAF >= 0.05	0.307653
0.00298236	0.00292881	0.0030369	MAF >= 0.05	0.307703
0.00298235	0.00292879	0.00303689	MAF >= 0.05	0.307753
0.00298234	0.00292878	0.00303688	MAF >= 0.05	0.307803
0.00298232	0.00292876	0.00303687	MAF >= 0.05	0.307852
0.00298231	0.00292874	0.00303686	MAF >= 0.05	0.307902
0.0029823	0.00292873	0.00303684	MAF >= 0.05	0.307952
0.00298228	0.00292871	0.00303683	MAF >= 0.05	0.308002
0.00298227	0.00292869	0.00303682	MAF >= 0.05	0.308052
0.00298226	0.00292868	0.00303681	MAF >= 0.05	0.308101
0.00298224	0.00292866	0.0030368	MAF >= 0.05	0.308151
0.00298223	0.00292865	0.00303679	MAF >= 0.05	0.308201
0.00298222	0.00292863	0.00303678	MAF >= 0.05	0.308251
0.0029822	0.00292861	0.00303677	MAF >= 0.05	0.308301
0.00298219	0.0029286	0.00303676	MAF >= 0.05	0.30835
0.00298218	0.00292858	0.00303675	MAF >= 0.05	0.3084
0.00298217	0.00292857	0.00303674	MAF >= 0.05	0.30845
0.00298215	0.00292855	0.00303673	MAF >= 0.05	0.3085
0.00298214	0.00292853	0.00303672	MAF >= 0.05	0.30855
0.00298212	0.00292852	0.00303671	MAF >= 0.05	0.308599
0.00298211	0.0029285	0.0030367	MAF >= 0.05	0.308649
0.0029821	0.00292849	0.00303669	MAF >= 0.05	0.308699
0.00298209	0.00292847	0.00303668	MAF >= 0.05	0.308749
0.00298207	0.00292845	0.00303667	MAF >= 0.05	0.308799
0.00298206	0.00292844	0.00303666	MAF >= 0.05	0.308848
0.00298205	0.00292842	0.00303665	MAF >= 0.05	0.308898
0.00298203	0.0029284	0.00303664	MAF >= 0.05	0.308948
0.00298202	0.00292839	0.00303663	MAF >= 0.05	0.308998
0.00298201	0.00292837	0.00303662	MAF >= 0.05	0.309048
0.00298199	0.00292836	0.00303661	MAF >= 0.05	0.309098
0.00298198	0.00292834	0.0030366	MAF >= 0.05	0.309147
0.00298197	0.00292832	0.00303659	MAF >= 0.05	0.309197
0.00298195	0.00292831	0.00303658	MAF >= 0.05	0.309247
0.00298194	0.00292829	0.00303657	MAF >= 0.05	0.309297
0.00298193	0.00292828	0.00303656	MAF >= 0.05	0.309347
0.00298191	0.00292826	0.00303655	MAF >= 0.05	0.309396
0.0029819	0.00292824	0.00303654	MAF >= 0.05	0.309446
0.00298189	0.00292823	0.00303653	MAF >= 0.05	0.309496
0.00298188	0.00292821	0.00303652	MAF >= 0.05	0.309546
0.00298186	0.0029282	0.00303651	MAF >= 0.05	0.309596
0.00298185	0.00292818	0.0030365	MAF >= 0.05	0.309645
0.00298183	0.00292816	0.00303649	MAF >= 0.05	0.309695
0.00298182	0.00292815	0.00303648	MAF >= 0.05	0.309745
0.00298181	0.00292813	0.00303647	MAF >= 0.05	0.309795
0.0029818	0.00292812	0.00303646	MAF >= 0.05	0.309845
0.00298178	0.0029281	0.00303645	MAF >= 0.05	0.309894
0.00298177	0.00292808	0.00303644	MAF >= 0.05	0.309944
0.00298176	0.00292807	0.00303643	MAF >= 0.05	0.309994
0.00298174	0.00292805	0.00303642	MAF >= 0.05	0.310044
0.00298173	0.00292803	0.00303641	MAF >= 0.05	0.310094
0.00298172	0.00292802	0.0030364	MAF >= 0.05	0.310143
0.0029817	0.002928	0.00303639	MAF >= 0.05	0.310193
0.00298169	0.00292799	0.00303638	MAF >= 0.05	0.310243
0.00298168	0.00292797	0.00303637	MAF >= 0.05	0.310293
0.00298166	0.00292795	0.00303636	MAF >= 0.05	0.310343
0.00298165	0.00292794	0.00303635	MAF >= 0.05	0.310392
0.00298164	0.00292792	0.00303633	MAF >= 0.05	0.310442
0.00298162	0.00292791	0.00303632	MAF >= 0.05	0.310492
0.00298161	0.00292789	0.00303631	MAF >= 0.05	0.310542
0.0029816	0.00292787	0.0030363	MAF >= 0.05	0.310592
0.00298159	0.00292786	0.0030363	MAF >= 0.05	0.310641
0.00298157	0.00292784	0.00303629	MAF >= 0.05	0.310691
0.00298156	0.00292783	0.00303628	MAF >= 0.05	0.310741
0.00298155	0.00292781	0.00303626	MAF >= 0.05	0.310791
0.00298153	0.00292779	0.00303625	MAF >= 0.05	0.310841
0.00298152	0.00292778	0.00303624	MAF >= 0.05	0.31089
0.00298151	0.00292776	0.00303623	MAF >= 0.05	0.31094
0.00298149	0.00292775	0.00303622	MAF >= 0.05	0.31099
0.00298148	0.00292773	0.00303621	MAF >= 0.05	0.31104
0.00298147	0.00292772	0.0030362	MAF >= 0.05	0.31109
0.00298146	0.0029277	0.00303619	MAF >= 0.05	0.31114
0.00298144	0.00292768	0.00303618	MAF >= 0.05	0.311189
0.00298143	0.00292767	0.00303617	MAF >= 0.05	0.311239
0.00298141	0.00292765	0.00303616	MAF >= 0.05	0.311289
0.0029814	0.00292764	0.00303615	MAF >= 0.05	0.311339
0.00298139	0.00292762	0.00303614	MAF >= 0.05	0.311389
0.00298138	0.0029276	0.00303613	MAF >= 0.05	0.311438
0.00298136	0.00292759	0.00303612	MAF >= 0.05	0.311488
0.00298135	0.00292757	0.00303611	MAF >= 0.05	0.311538
0.00298134	0.00292756	0.0030361	MAF >= 0.05	0.311588
0.00298132	0.00292754	0.00303609	MAF >= 0.05	0.311638
0.00298131	0.00292752	0.00303608	MAF >= 0.05	0.311687
0.0029813	0.00292751	0.00303607	MAF >= 0.05	0.311737
0.00298129	0.00292749	0.00303606	MAF >= 0.05	0.311787
0.00298127	0.00292748	0.00303605	MAF >= 0.05	0.311837
0.00298126	0.00292746	0.00303604	MAF >= 0.05	0.311887
0.00298124	0.00292744	0.00303603	MAF >= 0.05	0.311936
0.00298123	0.00292743	0.00303602	MAF >= 0.05	0.311986
0.00298122	0.00292741	0.00303601	MAF >= 0.05	0.312036
0.00298121	0.0029274	0.003036	MAF >= 0.05	0.312086
0.00298119	0.00292738	0.00303599	MAF >= 0.05	0.312136
0.00298118	0.00292736	0.00303598	MAF >= 0.05	0.312185
0.00298117	0.00292735	0.00303597	MAF >= 0.05	0.312235
0.00298115	0.00292733	0.00303596	MAF >= 0.05	0.312285
0.00298114	0.00292732	0.00303595	MAF >= 0.05	0.312335
0.00298113	0.0029273	0.00303594	MAF >= 0.05	0.312385
0.00298111	0.00292728	0.00303593	MAF >= 0.05	0.312434
0.0029811	0.00292727	0.00303592	MAF >= 0.05	0.312484
0.00298109	0.00292725	0.00303591	MAF >= 0.05	0.312534
0.00298108	0.00292724	0.0030359	MAF >= 0.05	0.312584
0.00298106	0.00292722	0.00303589	MAF >= 0.05	0.312634
0.00298105	0.0029272	0.00303588	MAF >= 0.05	0.312683
0.00298104	0.00292719	0.00303587	MAF >= 0.05	0.312733
0.00298102	0.00292717	0.00303586	MAF >= 0.05	0.312783
0.00298101	0.00292716	0.00303585	MAF >= 0.05	0.312833
0.002981	0.00292714	0.00303584	MAF >= 0.05	0.312883
0.00298098	0.00292713	0.00303583	MAF >= 0.05	0.312932
0.00298097	0.00292711	0.00303582	MAF >= 0.05	0.312982
0.00298096	0.00292709	0.00303581	MAF >= 0.05	0.313032
0.00298095	0.00292708	0.0030358	MAF >= 0.05	0.313082
0.00298093	0.00292706	0.00303579	MAF >= 0.05	0.313132
0.00298092	0.00292705	0.00303578	MAF >= 0.05	0.313182
0.00298091	0.00292703	0.00303577	MAF >= 0.05	0.313231
0.00298089	0.00292701	0.00303576	MAF >= 0.05	0.313281
0.00298088	0.002927	0.00303575	MAF >= 0.05	0.313331
0.00298087	0.00292698	0.00303574	MAF >= 0.05	0.313381
0.00298086	0.00292697	0.00303573	MAF >= 0.05	0.313431
0.00298084	0.00292695	0.00303572	MAF >= 0.05	0.31348
0.00298083	0.00292693	0.00303571	MAF >= 0.05	0.31353
0.00298082	0.00292692	0.0030357	MAF >= 0.05	0.31358
0.0029808	0.0029269	0.00303569	MAF >= 0.05	0.31363
0.00298079	0.00292689	0.00303568	MAF >= 0.05	0.31368
0.00298078	0.00292687	0.00303567	MAF >= 0.05	0.313729
0.00298076	0.00292686	0.00303566	MAF >= 0.05	0.313779
0.00298075	0.00292684	0.00303565	MAF >= 0.05	0.313829
0.00298074	0.00292682	0.00303564	MAF >= 0.05	0.313879
0.00298073	0.00292681	0.00303563	MAF >= 0.05	0.313929
0.00298071	0.00292679	0.00303562	MAF >= 0.05	0.313978
0.0029807	0.00292678	0.00303561	MAF >= 0.05	0.314028
0.00298069	0.00292676	0.0030356	MAF >= 0.05	0.314078
0.00298067	0.00292675	0.00303559	MAF >= 0.05	0.314128
0.00298066	0.00292673	0.00303558	MAF >= 0.05	0.314178
0.00298065	0.00292671	0.00303557	MAF >= 0.05	0.314227
0.00298063	0.0029267	0.00303556	MAF >= 0.05	0.314277
0.00298062	0.00292668	0.00303555	MAF >= 0.05	0.314327
0.00298061	0.00292667	0.00303554	MAF >= 0.05	0.314377
0.00298059	0.00292665	0.00303553	MAF >= 0.05	0.314427
0.00298058	0.00292663	0.00303552	MAF >= 0.05	0.314476
0.00298057	0.00292662	0.00303551	MAF >= 0.05	0.314526
0.00298056	0.0029266	0.0030355	MAF >= 0.05	0.314576
0.00298054	0.00292659	0.00303549	MAF >= 0.05	0.314626
0.00298053	0.00292657	0.00303548	MAF >= 0.05	0.314676
0.00298052	0.00292655	0.00303547	MAF >= 0.05	0.314725
0.0029805	0.00292654	0.00303546	MAF >= 0.05	0.314775
0.00298049	0.00292652	0.00303545	MAF >= 0.05	0.314825
0.00298048	0.00292651	0.00303544	MAF >= 0.05	0.314875
0.00298047	0.00292649	0.00303543	MAF >= 0.05	0.314925
0.00298045	0.00292648	0.00303542	MAF >= 0.05	0.314974
0.00298044	0.00292646	0.00303541	MAF >= 0.05	0.315024
0.00298043	0.00292644	0.0030354	MAF >= 0.05	0.315074
0.00298041	0.00292643	0.00303539	MAF >= 0.05	0.315124
0.0029804	0.00292641	0.00303538	MAF >= 0.05	0.315174
0.00298039	0.0029264	0.00303537	MAF >= 0.05	0.315224
0.00298037	0.00292638	0.00303536	MAF >= 0.05	0.315273
0.00298036	0.00292637	0.00303535	MAF >= 0.05	0.315323
0.00298035	0.00292635	0.00303534	MAF >= 0.05	0.315373
0.00298034	0.00292633	0.00303533	MAF >= 0.05	0.315423
0.00298032	0.00292632	0.00303532	MAF >= 0.05	0.315473
0.00298031	0.0029263	0.00303531	MAF >= 0.05	0.315522
0.0029803	0.00292629	0.0030353	MAF >= 0.05	0.315572
0.00298029	0.00292627	0.00303529	MAF >= 0.05	0.315622
0.00298027	0.00292626	0.00303528	MAF >= 0.05	0.315672
0.00298026	0.00292624	0.00303527	MAF >= 0.05	0.315722
0.00298025	0.00292622	0.00303526	MAF >= 0.05	0.315771
0.00298023	0.00292621	0.00303525	MAF >= 0.05	0.315821
0.00298022	0.00292619	0.00303524	MAF >= 0.05	0.315871
0.00298021	0.00292618	0.00303523	MAF >= 0.05	0.315921
0.00298019	0.00292616	0.00303522	MAF >= 0.05	0.315971
0.00298018	0.00292614	0.00303521	MAF >= 0.05	0.31602
0.00298017	0.00292613	0.0030352	MAF >= 0.05	0.31607
0.00298016	0.00292611	0.00303519	MAF >= 0.05	0.31612
0.00298014	0.0029261	0.00303518	MAF >= 0.05	0.31617
0.00298013	0.00292608	0.00303517	MAF >= 0.05	0.31622
0.00298012	0.00292607	0.00303516	MAF >= 0.05	0.316269
0.0029801	0.00292605	0.00303515	MAF >= 0.05	0.316319
0.00298009	0.00292603	0.00303514	MAF >= 0.05	0.316369
0.00298008	0.00292602	0.00303513	MAF >= 0.05	0.316419
0.00298007	0.002926	0.00303512	MAF >= 0.05	0.316469
0.00298005	0.00292599	0.00303511	MAF >= 0.05	0.316518
0.00298004	0.00292597	0.0030351	MAF >= 0.05	0.316568
0.00298003	0.00292596	0.00303509	MAF >= 0.05	0.316618
0.00298001	0.00292594	0.00303508	MAF >= 0.05	0.316668
0.00298	0.00292592	0.00303507	MAF >= 0.05	0.316718
0.00297999	0.00292591	0.00303506	MAF >= 0.05	0.316767
0.00297998	0.00292589	0.00303506	MAF >= 0.05	0.316817
0.00297996	0.00292588	0.00303505	MAF >= 0.05	0.316867
0.00297995	0.00292586	0.00303504	MAF >= 0.05	0.316917
0.00297994	0.00292585	0.00303502	MAF >= 0.05	0.316967
0.00297992	0.00292583	0.00303501	MAF >= 0.05	0.317017
0.00297991	0.00292581	0.003035	MAF >= 0.05	0.317066
0.0029799	0.0029258	0.003035	MAF >= 0.05	0.317116
0.00297989	0.00292578	0.00303499	MAF >= 0.05	0.317166
0.00297987	0.00292577	0.00303498	MAF >= 0.05	0.317216
0.00297986	0.00292575	0.00303497	MAF >= 0.05	0.317266
0.00297985	0.00292574	0.00303496	MAF >= 0.05	0.317315
0.00297983	0.00292572	0.00303495	MAF >= 0.05	0.317365
0.00297982	0.0029257	0.00303494	MAF >= 0.05	0.317415
0.00297981	0.00292569	0.00303493	MAF >= 0.05	0.317465
0.0029798	0.00292567	0.00303492	MAF >= 0.05	0.317515
0.00297978	0.00292566	0.00303491	MAF >= 0.05	0.317564
0.00297977	0.00292564	0.0030349	MAF >= 0.05	0.317614
0.00297976	0.00292563	0.00303489	MAF >= 0.05	0.317664
0.00297974	0.00292561	0.00303488	MAF >= 0.05	0.317714
0.00297973	0.0029256	0.00303487	MAF >= 0.05	0.317764
0.00297972	0.00292558	0.00303486	MAF >= 0.05	0.317813
0.00297971	0.00292556	0.00303485	MAF >= 0.05	0.317863
0.00297969	0.00292555	0.00303484	MAF >= 0.05	0.317913
0.00297968	0.00292553	0.00303483	MAF >= 0.05	0.317963
0.00297967	0.00292552	0.00303482	MAF >= 0.05	0.318013
0.00297965	0.0029255	0.00303481	MAF >= 0.05	0.318062
0.00297964	0.00292548	0.0030348	MAF >= 0.05	0.318112
0.00297963	0.00292547	0.00303479	MAF >= 0.05	0.318162
0.00297962	0.00292545	0.00303478	MAF >= 0.05	0.318212
0.0029796	0.00292544	0.00303477	MAF >= 0.05	0.318262
0.00297959	0.00292542	0.00303476	MAF >= 0.05	0.318311
0.00297958	0.00292541	0.00303475	MAF >= 0.05	0.318361
0.00297956	0.00292539	0.00303474	MAF >= 0.05	0.318411
0.00297955	0.00292538	0.00303473	MAF >= 0.05	0.318461
0.00297954	0.00292536	0.00303472	MAF >= 0.05	0.318511
0.00297953	0.00292534	0.00303471	MAF >= 0.05	0.31856
0.00297951	0.00292533	0.0030347	MAF >= 0.05	0.31861
0.0029795	0.00292531	0.00303469	MAF >= 0.05	0.31866
0.00297949	0.0029253	0.00303468	MAF >= 0.05	0.31871
0.00297948	0.00292528	0.00303467	MAF >= 0.05	0.31876
0.00297946	0.00292527	0.00303466	MAF >= 0.05	0.318809
0.00297945	0.00292525	0.00303465	MAF >= 0.05	0.318859
0.00297944	0.00292523	0.00303464	MAF >= 0.05	0.318909
0.00297942	0.00292522	0.00303463	MAF >= 0.05	0.318959
0.00297941	0.0029252	0.00303462	MAF >= 0.05	0.319009
0.0029794	0.00292519	0.00303461	MAF >= 0.05	0.319059
0.00297939	0.00292517	0.0030346	MAF >= 0.05	0.319108
0.00297937	0.00292516	0.00303459	MAF >= 0.05	0.319158
0.00297936	0.00292514	0.00303458	MAF >= 0.05	0.319208
0.00297935	0.00292513	0.00303457	MAF >= 0.05	0.319258
0.00297934	0.00292511	0.00303456	MAF >= 0.05	0.319308
0.00297932	0.00292509	0.00303455	MAF >= 0.05	0.319357
0.00297931	0.00292508	0.00303454	MAF >= 0.05	0.319407
0.0029793	0.00292506	0.00303453	MAF >= 0.05	0.319457
0.00297928	0.00292505	0.00303452	MAF >= 0.05	0.319507
0.00297927	0.00292503	0.00303452	MAF >= 0.05	0.319557
0.00297926	0.00292502	0.0030345	MAF >= 0.05	0.319606
0.00297925	0.002925	0.00303449	MAF >= 0.05	0.319656
0.00297923	0.00292499	0.00303448	MAF >= 0.05	0.319706
0.00297922	0.00292497	0.00303448	MAF >= 0.05	0.319756
0.00297921	0.00292495	0.00303447	MAF >= 0.05	0.319806
0.0029792	0.00292494	0.00303446	MAF >= 0.05	0.319855
0.00297918	0.00292492	0.00303445	MAF >= 0.05	0.319905
0.00297917	0.00292491	0.00303444	MAF >= 0.05	0.319955
0.00297916	0.00292489	0.00303443	MAF >= 0.05	0.320005
0.00297914	0.00292488	0.00303442	MAF >= 0.05	0.320055
0.00297913	0.00292486	0.00303441	MAF >= 0.05	0.320104
0.00297912	0.00292485	0.0030344	MAF >= 0.05	0.320154
0.00297911	0.00292483	0.00303439	MAF >= 0.05	0.320204
0.00297909	0.00292481	0.00303438	MAF >= 0.05	0.320254
0.00297908	0.0029248	0.00303437	MAF >= 0.05	0.320304
0.00297907	0.00292478	0.00303436	MAF >= 0.05	0.320353
0.00297905	0.00292477	0.00303435	MAF >= 0.05	0.320403
0.00297904	0.00292475	0.00303434	MAF >= 0.05	0.320453
0.00297903	0.00292474	0.00303433	MAF >= 0.05	0.320503
0.00297902	0.00292472	0.00303432	MAF >= 0.05	0.320553
0.002979	0.0029247	0.00303431	MAF >= 0.05	0.320602
0.00297899	0.00292469	0.0030343	MAF >= 0.05	0.320652
0.00297898	0.00292467	0.00303429	MAF >= 0.05	0.320702
0.00297897	0.00292466	0.00303428	MAF >= 0.05	0.320752
0.00297895	0.00292464	0.00303427	MAF >= 0.05	0.320802
0.00297894	0.00292463	0.00303426	MAF >= 0.05	0.320851
0.00297893	0.00292461	0.00303425	MAF >= 0.05	0.320901
0.00297892	0.0029246	0.00303424	MAF >= 0.05	0.320951
0.0029789	0.00292458	0.00303423	MAF >= 0.05	0.321001
0.00297889	0.00292457	0.00303422	MAF >= 0.05	0.321051
0.00297888	0.00292455	0.00303421	MAF >= 0.05	0.321101
0.00297886	0.00292453	0.0030342	MAF >= 0.05	0.32115
0.00297885	0.00292452	0.00303419	MAF >= 0.05	0.3212
0.00297884	0.0029245	0.00303418	MAF >= 0.05	0.32125
0.00297883	0.00292449	0.00303417	MAF >= 0.05	0.3213
0.00297881	0.00292447	0.00303416	MAF >= 0.05	0.32135
0.0029788	0.00292446	0.00303415	MAF >= 0.05	0.321399
0.00297879	0.00292444	0.00303414	MAF >= 0.05	0.321449
0.00297878	0.00292443	0.00303413	MAF >= 0.05	0.321499
0.00297876	0.00292441	0.00303412	MAF >= 0.05	0.321549
0.00297875	0.00292439	0.00303411	MAF >= 0.05	0.321599
0.00297874	0.00292438	0.00303411	MAF >= 0.05	0.321648
0.00297873	0.00292436	0.0030341	MAF >= 0.05	0.321698
0.00297871	0.00292435	0.00303409	MAF >= 0.05	0.321748
0.0029787	0.00292433	0.00303408	MAF >= 0.05	0.321798
0.00297869	0.00292432	0.00303407	MAF >= 0.05	0.321848
0.00297868	0.0029243	0.00303406	MAF >= 0.05	0.321897
0.00297866	0.00292428	0.00303405	MAF >= 0.05	0.321947
0.00297865	0.00292427	0.00303404	MAF >= 0.05	0.321997
0.00297864	0.00292425	0.00303403	MAF >= 0.05	0.322047
0.00297862	0.00292424	0.00303402	MAF >= 0.05	0.322097
0.00297861	0.00292422	0.00303401	MAF >= 0.05	0.322146
0.0029786	0.00292421	0.003034	MAF >= 0.05	0.322196
0.00297859	0.00292419	0.00303399	MAF >= 0.05	0.322246
0.00297857	0.00292418	0.00303398	MAF >= 0.05	0.322296
0.00297856	0.00292416	0.00303397	MAF >= 0.05	0.322346
0.00297855	0.00292415	0.00303396	MAF >= 0.05	0.322395
0.00297854	0.00292413	0.00303395	MAF >= 0.05	0.322445
0.00297852	0.00292412	0.00303394	MAF >= 0.05	0.322495
0.00297851	0.0029241	0.00303393	MAF >= 0.05	0.322545
0.0029785	0.00292408	0.00303392	MAF >= 0.05	0.322595
0.00297849	0.00292407	0.00303391	MAF >= 0.05	0.322644
0.00297847	0.00292405	0.0030339	MAF >= 0.05	0.322694
0.00297846	0.00292404	0.00303389	MAF >= 0.05	0.322744
0.00297845	0.00292402	0.00303388	MAF >= 0.05	0.322794
0.00297844	0.00292401	0.00303387	MAF >= 0.05	0.322844
0.00297842	0.00292399	0.00303386	MAF >= 0.05	0.322893
0.00297841	0.00292398	0.00303385	MAF >= 0.05	0.322943
0.0029784	0.00292396	0.00303384	MAF >= 0.05	0.322993
0.00297839	0.00292394	0.00303383	MAF >= 0.05	0.323043
0.00297837	0.00292393	0.00303383	MAF >= 0.05	0.323093
0.00297836	0.00292391	0.00303382	MAF >= 0.05	0.323143
0.00297835	0.0029239	0.00303381	MAF >= 0.05	0.323192
0.00297833	0.00292388	0.0030338	MAF >= 0.05	0.323242
0.00297832	0.00292387	0.00303379	MAF >= 0.05	0.323292
0.00297831	0.00292385	0.00303378	MAF >= 0.05	0.323342
0.0029783	0.00292384	0.00303377	MAF >= 0.05	0.323392
0.00297828	0.00292382	0.00303376	MAF >= 0.05	0.323441
0.00297827	0.00292381	0.00303375	MAF >= 0.05	0.323491
0.00297826	0.00292379	0.00303374	MAF >= 0.05	0.323541
0.00297825	0.00292377	0.00303373	MAF >= 0.05	0.323591
0.00297823	0.00292376	0.00303372	MAF >= 0.05	0.323641
0.00297822	0.00292374	0.00303371	MAF >= 0.05	0.32369
0.00297821	0.00292373	0.0030337	MAF >= 0.05	0.32374
0.0029782	0.00292371	0.00303369	MAF >= 0.05	0.32379
0.00297818	0.0029237	0.00303368	MAF >= 0.05	0.32384
0.00297817	0.00292368	0.00303367	MAF >= 0.05	0.32389
0.00297816	0.00292367	0.00303366	MAF >= 0.05	0.323939
0.00297815	0.00292365	0.00303365	MAF >= 0.05	0.323989
0.00297813	0.00292364	0.00303364	MAF >= 0.05	0.324039
0.00297812	0.00292362	0.00303363	MAF >= 0.05	0.324089
0.00297811	0.00292361	0.00303362	MAF >= 0.05	0.324139
0.0029781	0.00292359	0.00303361	MAF >= 0.05	0.324188
0.00297808	0.00292357	0.0030336	MAF >= 0.05	0.324238
0.00297807	0.00292356	0.0030336	MAF >= 0.05	0.324288
0.00297806	0.00292354	0.00303359	MAF >= 0.05	0.324338
0.00297804	0.00292353	0.00303358	MAF >= 0.05	0.324388
0.00297803	0.00292351	0.00303357	MAF >= 0.05	0.324437
0.00297802	0.0029235	0.00303356	MAF >= 0.05	0.324487
0.00297801	0.00292348	0.00303355	MAF >= 0.05	0.324537
0.002978	0.00292347	0.00303354	MAF >= 0.05	0.324587
0.00297798	0.00292345	0.00303353	MAF >= 0.05	0.324637
0.00297797	0.00292344	0.00303352	MAF >= 0.05	0.324686
0.00297796	0.00292342	0.00303351	MAF >= 0.05	0.324736
0.00297795	0.00292341	0.0030335	MAF >= 0.05	0.324786
0.00297793	0.00292339	0.00303349	MAF >= 0.05	0.324836
0.00297792	0.00292338	0.00303348	MAF >= 0.05	0.324886
0.00297791	0.00292336	0.00303347	MAF >= 0.05	0.324935
0.00297789	0.00292334	0.00303346	MAF >= 0.05	0.324985
0.00297788	0.00292333	0.00303345	MAF >= 0.05	0.325035
0.00297787	0.00292331	0.00303344	MAF >= 0.05	0.325085
0.00297786	0.0029233	0.00303343	MAF >= 0.05	0.325135
0.00297784	0.00292328	0.00303342	MAF >= 0.05	0.325185
0.00297783	0.00292327	0.00303341	MAF >= 0.05	0.325234
0.00297782	0.00292325	0.0030334	MAF >= 0.05	0.325284
0.00297781	0.00292324	0.00303339	MAF >= 0.05	0.325334
0.0029778	0.00292322	0.00303338	MAF >= 0.05	0.325384
0.00297778	0.00292321	0.00303338	MAF >= 0.05	0.325434
0.00297777	0.00292319	0.00303337	MAF >= 0.05	0.325483
0.00297776	0.00292318	0.00303336	MAF >= 0.05	0.325533
0.00297774	0.00292316	0.00303335	MAF >= 0.05	0.325583
0.00297773	0.00292314	0.00303334	MAF >= 0.05	0.325633
0.00297772	0.00292313	0.00303333	MAF >= 0.05	0.325683
0.00297771	0.00292311	0.00303332	MAF >= 0.05	0.325732
0.00297769	0.0029231	0.00303331	MAF >= 0.05	0.325782
0.00297768	0.00292308	0.0030333	MAF >= 0.05	0.325832
0.00297767	0.00292307	0.00303329	MAF >= 0.05	0.325882
0.00297766	0.00292305	0.00303328	MAF >= 0.05	0.325932
0.00297765	0.00292304	0.00303327	MAF >= 0.05	0.325981
0.00297763	0.00292302	0.00303326	MAF >= 0.05	0.326031
0.00297762	0.00292301	0.00303325	MAF >= 0.05	0.326081
0.00297761	0.00292299	0.00303324	MAF >= 0.05	0.326131
0.00297759	0.00292298	0.00303323	MAF >= 0.05	0.326181
0.00297758	0.00292296	0.00303322	MAF >= 0.05	0.32623
0.00297757	0.00292295	0.00303321	MAF >= 0.05	0.32628
0.00297756	0.00292293	0.0030332	MAF >= 0.05	0.32633
0.00297754	0.00292291	0.00303319	MAF >= 0.05	0.32638
0.00297753	0.0029229	0.00303318	MAF >= 0.05	0.32643
0.00297752	0.00292288	0.00303317	MAF >= 0.05	0.326479
0.00297751	0.00292287	0.00303316	MAF >= 0.05	0.326529
0.0029775	0.00292285	0.00303316	MAF >= 0.05	0.326579
0.00297748	0.00292284	0.00303315	MAF >= 0.05	0.326629
0.00297747	0.00292282	0.00303314	MAF >= 0.05	0.326679
0.00297746	0.00292281	0.00303313	MAF >= 0.05	0.326728
0.00297745	0.00292279	0.00303312	MAF >= 0.05	0.326778
0.00297743	0.00292278	0.00303311	MAF >= 0.05	0.326828
0.00297742	0.00292276	0.0030331	MAF >= 0.05	0.326878
0.00297741	0.00292275	0.00303309	MAF >= 0.05	0.326928
0.0029774	0.00292273	0.00303308	MAF >= 0.05	0.326977
0.00297738	0.00292272	0.00303307	MAF >= 0.05	0.327027
0.00297737	0.0029227	0.00303306	MAF >= 0.05	0.327077
0.00297736	0.00292268	0.00303305	MAF >= 0.05	0.327127
0.00297735	0.00292267	0.00303304	MAF >= 0.05	0.327177
0.00297733	0.00292266	0.00303303	MAF >= 0.05	0.327227
0.00297732	0.00292264	0.00303302	MAF >= 0.05	0.327276
0.00297731	0.00292262	0.00303301	MAF >= 0.05	0.327326
0.0029773	0.00292261	0.003033	MAF >= 0.05	0.327376
0.00297728	0.00292259	0.00303299	MAF >= 0.05	0.327426
0.00297727	0.00292258	0.00303299	MAF >= 0.05	0.327476
0.00297726	0.00292256	0.00303297	MAF >= 0.05	0.327525
0.00297725	0.00292255	0.00303297	MAF >= 0.05	0.327575
0.00297723	0.00292253	0.00303296	MAF >= 0.05	0.327625
0.00297722	0.00292252	0.00303295	MAF >= 0.05	0.327675
0.00297721	0.0029225	0.00303294	MAF >= 0.05	0.327725
0.0029772	0.00292249	0.00303293	MAF >= 0.05	0.327774
0.00297718	0.00292247	0.00303292	MAF >= 0.05	0.327824
0.00297717	0.00292246	0.00303291	MAF >= 0.05	0.327874
0.00297716	0.00292244	0.0030329	MAF >= 0.05	0.327924
0.00297715	0.00292243	0.00303289	MAF >= 0.05	0.327974
0.00297714	0.00292241	0.00303288	MAF >= 0.05	0.328023
0.00297712	0.00292239	0.00303287	MAF >= 0.05	0.328073
0.00297711	0.00292238	0.00303286	MAF >= 0.05	0.328123
0.0029771	0.00292237	0.00303285	MAF >= 0.05	0.328173
0.00297708	0.00292235	0.00303284	MAF >= 0.05	0.328223
0.00297707	0.00292233	0.00303283	MAF >= 0.05	0.328272
0.00297706	0.00292232	0.00303282	MAF >= 0.05	0.328322
0.00297705	0.0029223	0.00303281	MAF >= 0.05	0.328372
0.00297703	0.00292229	0.0030328	MAF >= 0.05	0.328422
0.00297702	0.00292227	0.0030328	MAF >= 0.05	0.328472
0.00297701	0.00292226	0.00303279	MAF >= 0.05	0.328521
0.002977	0.00292224	0.00303278	MAF >= 0.05	0.328571
0.00297699	0.00292223	0.00303277	MAF >= 0.05	0.328621
0.00297697	0.00292221	0.00303276	MAF >= 0.05	0.328671
0.00297696	0.0029222	0.00303275	MAF >= 0.05	0.328721
0.00297695	0.00292218	0.00303274	MAF >= 0.05	0.32877
0.00297694	0.00292217	0.00303273	MAF >= 0.05	0.32882
0.00297692	0.00292215	0.00303272	MAF >= 0.05	0.32887
0.00297691	0.00292214	0.00303271	MAF >= 0.05	0.32892
0.0029769	0.00292212	0.0030327	MAF >= 0.05	0.32897
0.00297689	0.00292211	0.00303269	MAF >= 0.05	0.32902
0.00297687	0.00292209	0.00303268	MAF >= 0.05	0.329069
0.00297686	0.00292208	0.00303267	MAF >= 0.05	0.329119
0.00297685	0.00292206	0.00303266	MAF >= 0.05	0.329169
0.00297684	0.00292204	0.00303265	MAF >= 0.05	0.329219
0.00297682	0.00292203	0.00303265	MAF >= 0.05	0.329269
0.00297681	0.00292202	0.00303264	MAF >= 0.05	0.329318
0.0029768	0.002922	0.00303263	MAF >= 0.05	0.329368
0.00297679	0.00292199	0.00303262	MAF >= 0.05	0.329418
0.00297678	0.00292197	0.00303261	MAF >= 0.05	0.329468
0.00297676	0.00292195	0.0030326	MAF >= 0.05	0.329518
0.00297675	0.00292194	0.00303259	MAF >= 0.05	0.329567
0.00297674	0.00292192	0.00303258	MAF >= 0.05	0.329617
0.00297673	0.00292191	0.00303257	MAF >= 0.05	0.329667
0.00297671	0.00292189	0.00303256	MAF >= 0.05	0.329717
0.0029767	0.00292188	0.00303255	MAF >= 0.05	0.329767
0.00297669	0.00292186	0.00303254	MAF >= 0.05	0.329816
0.00297668	0.00292185	0.00303253	MAF >= 0.05	0.329866
0.00297666	0.00292183	0.00303252	MAF >= 0.05	0.329916
0.00297665	0.00292182	0.00303251	MAF >= 0.05	0.329966
0.00297664	0.0029218	0.0030325	MAF >= 0.05	0.330016
0.00297663	0.00292179	0.00303249	MAF >= 0.05	0.330065
0.00297662	0.00292177	0.00303249	MAF >= 0.05	0.330115
0.0029766	0.00292176	0.00303248	MAF >= 0.05	0.330165
0.00297659	0.00292174	0.00303247	MAF >= 0.05	0.330215
0.00297658	0.00292173	0.00303246	MAF >= 0.05	0.330265
0.00297657	0.00292171	0.00303245	MAF >= 0.05	0.330314
0.00297655	0.0029217	0.00303244	MAF >= 0.05	0.330364
0.00297654	0.00292168	0.00303243	MAF >= 0.05	0.330414
0.00297653	0.00292167	0.00303242	MAF >= 0.05	0.330464
0.00297652	0.00292165	0.00303241	MAF >= 0.05	0.330514
0.0029765	0.00292164	0.0030324	MAF >= 0.05	0.330563
0.00297649	0.00292162	0.00303239	MAF >= 0.05	0.330613
0.00297648	0.00292161	0.00303238	MAF >= 0.05	0.330663
0.00297647	0.00292159	0.00303237	MAF >= 0.05	0.330713
0.00297645	0.00292158	0.00303236	MAF >= 0.05	0.330763
0.00297644	0.00292156	0.00303235	MAF >= 0.05	0.330812
0.00297643	0.00292154	0.00303234	MAF >= 0.05	0.330862
0.00297642	0.00292153	0.00303234	MAF >= 0.05	0.330912
0.00297641	0.00292151	0.00303233	MAF >= 0.05	0.330962
0.00297639	0.0029215	0.00303232	MAF >= 0.05	0.331012
0.00297638	0.00292149	0.00303231	MAF >= 0.05	0.331062
0.00297637	0.00292147	0.0030323	MAF >= 0.05	0.331111
0.00297636	0.00292145	0.00303229	MAF >= 0.05	0.331161
0.00297635	0.00292144	0.00303228	MAF >= 0.05	0.331211
0.00297633	0.00292142	0.00303227	MAF >= 0.05	0.331261
0.00297632	0.00292141	0.00303226	MAF >= 0.05	0.331311
0.00297631	0.00292139	0.00303225	MAF >= 0.05	0.33136
0.0029763	0.00292138	0.00303224	MAF >= 0.05	0.33141
0.00297628	0.00292136	0.00303223	MAF >= 0.05	0.33146
0.00297627	0.00292135	0.00303222	MAF >= 0.05	0.33151
0.00297626	0.00292133	0.00303221	MAF >= 0.05	0.33156
0.00297625	0.00292132	0.0030322	MAF >= 0.05	0.331609
0.00297623	0.0029213	0.0030322	MAF >= 0.05	0.331659
0.00297622	0.00292129	0.00303219	MAF >= 0.05	0.331709
0.00297621	0.00292127	0.00303218	MAF >= 0.05	0.331759
0.0029762	0.00292126	0.00303217	MAF >= 0.05	0.331809
0.00297619	0.00292124	0.00303216	MAF >= 0.05	0.331858
0.00297617	0.00292123	0.00303215	MAF >= 0.05	0.331908
0.00297616	0.00292121	0.00303214	MAF >= 0.05	0.331958
0.00297615	0.0029212	0.00303213	MAF >= 0.05	0.332008
0.00297614	0.00292118	0.00303212	MAF >= 0.05	0.332058
0.00297612	0.00292117	0.00303211	MAF >= 0.05	0.332107
0.00297611	0.00292115	0.0030321	MAF >= 0.05	0.332157
0.0029761	0.00292114	0.00303209	MAF >= 0.05	0.332207
0.00297609	0.00292112	0.00303208	MAF >= 0.05	0.332257
0.00297607	0.00292111	0.00303207	MAF >= 0.05	0.332307
0.00297606	0.00292109	0.00303206	MAF >= 0.05	0.332356
0.00297605	0.00292108	0.00303206	MAF >= 0.05	0.332406
0.00297604	0.00292106	0.00303205	MAF >= 0.05	0.332456
0.00297603	0.00292105	0.00303204	MAF >= 0.05	0.332506
0.00297601	0.00292103	0.00303203	MAF >= 0.05	0.332556
0.002976	0.00292102	0.00303202	MAF >= 0.05	0.332605
0.00297599	0.002921	0.00303201	MAF >= 0.05	0.332655
0.00297598	0.00292099	0.003032	MAF >= 0.05	0.332705
0.00297597	0.00292097	0.00303199	MAF >= 0.05	0.332755
0.00297595	0.00292096	0.00303198	MAF >= 0.05	0.332805
0.00297594	0.00292094	0.00303197	MAF >= 0.05	0.332854
0.00297593	0.00292093	0.00303196	MAF >= 0.05	0.332904
0.00297592	0.00292091	0.00303195	MAF >= 0.05	0.332954
0.0029759	0.0029209	0.00303194	MAF >= 0.05	0.333004
0.00297589	0.00292088	0.00303193	MAF >= 0.05	0.333054
0.00297588	0.00292087	0.00303192	MAF >= 0.05	0.333104
0.00297587	0.00292085	0.00303192	MAF >= 0.05	0.333153
0.00297585	0.00292084	0.00303191	MAF >= 0.05	0.333203
0.00297584	0.00292082	0.0030319	MAF >= 0.05	0.333253
0.00297583	0.00292081	0.00303189	MAF >= 0.05	0.333303
0.00297582	0.00292079	0.00303188	MAF >= 0.05	0.333353
0.00297581	0.00292078	0.00303187	MAF >= 0.05	0.333402
0.00297579	0.00292076	0.00303186	MAF >= 0.05	0.333452
0.00297578	0.00292075	0.00303185	MAF >= 0.05	0.333502
0.00297577	0.00292073	0.00303184	MAF >= 0.05	0.333552
0.00297576	0.00292072	0.00303183	MAF >= 0.05	0.333602
0.00297575	0.0029207	0.00303182	MAF >= 0.05	0.333651
0.00297573	0.00292069	0.00303181	MAF >= 0.05	0.333701
0.00297572	0.00292067	0.0030318	MAF >= 0.05	0.333751
0.00297571	0.00292066	0.00303179	MAF >= 0.05	0.333801
0.0029757	0.00292064	0.00303179	MAF >= 0.05	0.333851
0.00297568	0.00292063	0.00303178	MAF >= 0.05	0.3339
0.00297567	0.00292061	0.00303177	MAF >= 0.05	0.33395
0.00297566	0.0029206	0.00303176	MAF >= 0.05	0.334
0.00297565	0.00292058	0.00303175	MAF >= 0.05	0.33405
0.00297564	0.00292057	0.00303174	MAF >= 0.05	0.3341
0.00297562	0.00292055	0.00303173	MAF >= 0.05	0.334149
0.00297561	0.00292054	0.00303172	MAF >= 0.05	0.334199
0.0029756	0.00292052	0.00303171	MAF >= 0.05	0.334249
0.00297559	0.00292051	0.0030317	MAF >= 0.05	0.334299
0.00297557	0.00292049	0.00303169	MAF >= 0.05	0.334349
0.00297556	0.00292048	0.00303168	MAF >= 0.05	0.334398
0.00297555	0.00292046	0.00303168	MAF >= 0.05	0.334448
0.00297554	0.00292045	0.00303167	MAF >= 0.05	0.334498
0.00297553	0.00292043	0.00303166	MAF >= 0.05	0.334548
0.00297551	0.00292042	0.00303165	MAF >= 0.05	0.334598
0.0029755	0.0029204	0.00303164	MAF >= 0.05	0.334647
0.00297549	0.00292039	0.00303163	MAF >= 0.05	0.334697
0.00297548	0.00292037	0.00303162	MAF >= 0.05	0.334747
0.00297547	0.00292036	0.00303161	MAF >= 0.05	0.334797
0.00297545	0.00292034	0.0030316	MAF >= 0.05	0.334847
0.00297544	0.00292033	0.00303159	MAF >= 0.05	0.334896
0.00297543	0.00292031	0.00303158	MAF >= 0.05	0.334946
0.00297542	0.0029203	0.00303157	MAF >= 0.05	0.334996
0.0029754	0.00292028	0.00303156	MAF >= 0.05	0.335046
0.00297539	0.00292027	0.00303156	MAF >= 0.05	0.335096
0.00297538	0.00292025	0.00303155	MAF >= 0.05	0.335146
0.00297537	0.00292024	0.00303154	MAF >= 0.05	0.335195
0.00297536	0.00292022	0.00303153	MAF >= 0.05	0.335245
0.00297534	0.00292021	0.00303152	MAF >= 0.05	0.335295
0.00297533	0.00292019	0.00303151	MAF >= 0.05	0.335345
0.00297532	0.00292018	0.0030315	MAF >= 0.05	0.335395
0.00297531	0.00292016	0.00303149	MAF >= 0.05	0.335444
0.0029753	0.00292015	0.00303148	MAF >= 0.05	0.335494
0.00297528	0.00292013	0.00303147	MAF >= 0.05	0.335544
0.00297527	0.00292012	0.00303146	MAF >= 0.05	0.335594
0.00297526	0.0029201	0.00303145	MAF >= 0.05	0.335644
0.00297525	0.00292009	0.00303144	MAF >= 0.05	0.335693
0.00297524	0.00292007	0.00303144	MAF >= 0.05	0.335743
0.00297522	0.00292006	0.00303143	MAF >= 0.05	0.335793
0.00297521	0.00292004	0.00303142	MAF >= 0.05	0.335843
0.0029752	0.00292003	0.00303141	MAF >= 0.05	0.335893
0.00297519	0.00292001	0.0030314	MAF >= 0.05	0.335942
0.00297517	0.00292	0.00303139	MAF >= 0.05	0.335992
0.00297516	0.00291998	0.00303138	MAF >= 0.05	0.336042
0.00297515	0.00291997	0.00303137	MAF >= 0.05	0.336092
0.00297514	0.00291995	0.00303136	MAF >= 0.05	0.336142
0.00297513	0.00291994	0.00303135	MAF >= 0.05	0.336191
0.00297511	0.00291992	0.00303134	MAF >= 0.05	0.336241
0.0029751	0.00291991	0.00303134	MAF >= 0.05	0.336291
0.00297509	0.00291989	0.00303133	MAF >= 0.05	0.336341
0.00297508	0.00291988	0.00303132	MAF >= 0.05	0.336391
0.00297507	0.00291986	0.00303131	MAF >= 0.05	0.33644
0.00297505	0.00291985	0.0030313	MAF >= 0.05	0.33649
0.00297504	0.00291983	0.00303129	MAF >= 0.05	0.33654
0.00297503	0.00291982	0.00303128	MAF >= 0.05	0.33659
0.00297502	0.00291981	0.00303127	MAF >= 0.05	0.33664
0.00297501	0.00291979	0.00303126	MAF >= 0.05	0.336689
0.00297499	0.00291977	0.00303125	MAF >= 0.05	0.336739
0.00297498	0.00291976	0.00303124	MAF >= 0.05	0.336789
0.00297497	0.00291975	0.00303123	MAF >= 0.05	0.336839
0.00297496	0.00291973	0.00303122	MAF >= 0.05	0.336889
0.00297495	0.00291972	0.00303122	MAF >= 0.05	0.336938
0.00297493	0.0029197	0.00303121	MAF >= 0.05	0.336988
0.00297492	0.00291969	0.0030312	MAF >= 0.05	0.337038
0.00297491	0.00291967	0.00303119	MAF >= 0.05	0.337088
0.0029749	0.00291966	0.00303118	MAF >= 0.05	0.337138
0.00297489	0.00291964	0.00303117	MAF >= 0.05	0.337188
0.00297487	0.00291963	0.00303116	MAF >= 0.05	0.337237
0.00297486	0.00291961	0.00303115	MAF >= 0.05	0.337287
0.00297485	0.0029196	0.00303114	MAF >= 0.05	0.337337
0.00297484	0.00291958	0.00303113	MAF >= 0.05	0.337387
0.00297482	0.00291957	0.00303112	MAF >= 0.05	0.337437
0.00297481	0.00291955	0.00303112	MAF >= 0.05	0.337486
0.0029748	0.00291954	0.00303111	MAF >= 0.05	0.337536
0.00297479	0.00291952	0.0030311	MAF >= 0.05	0.337586
0.00297478	0.00291951	0.00303109	MAF >= 0.05	0.337636
0.00297476	0.00291949	0.00303108	MAF >= 0.05	0.337686
0.00297475	0.00291948	0.00303107	MAF >= 0.05	0.337735
0.00297474	0.00291946	0.00303106	MAF >= 0.05	0.337785
0.00297473	0.00291945	0.00303105	MAF >= 0.05	0.337835
0.00297472	0.00291943	0.00303104	MAF >= 0.05	0.337885
0.0029747	0.00291942	0.00303103	MAF >= 0.05	0.337935
0.00297469	0.0029194	0.00303102	MAF >= 0.05	0.337984
0.00297468	0.00291939	0.00303102	MAF >= 0.05	0.338034
0.00297467	0.00291937	0.00303101	MAF >= 0.05	0.338084
0.00297466	0.00291936	0.003031	MAF >= 0.05	0.338134
0.00297464	0.00291934	0.00303099	MAF >= 0.05	0.338184
0.00297463	0.00291933	0.00303098	MAF >= 0.05	0.338233
0.00297462	0.00291932	0.00303097	MAF >= 0.05	0.338283
0.00297461	0.0029193	0.00303096	MAF >= 0.05	0.338333
0.0029746	0.00291929	0.00303095	MAF >= 0.05	0.338383
0.00297458	0.00291927	0.00303094	MAF >= 0.05	0.338433
0.00297457	0.00291925	0.00303093	MAF >= 0.05	0.338482
0.00297456	0.00291924	0.00303092	MAF >= 0.05	0.338532
0.00297455	0.00291923	0.00303091	MAF >= 0.05	0.338582
0.00297454	0.00291921	0.00303091	MAF >= 0.05	0.338632
0.00297452	0.0029192	0.0030309	MAF >= 0.05	0.338682
0.00297451	0.00291918	0.00303089	MAF >= 0.05	0.338731
0.0029745	0.00291917	0.00303088	MAF >= 0.05	0.338781
0.00297449	0.00291915	0.00303087	MAF >= 0.05	0.338831
0.00297448	0.00291914	0.00303086	MAF >= 0.05	0.338881
0.00297446	0.00291912	0.00303085	MAF >= 0.05	0.338931
0.00297445	0.00291911	0.00303084	MAF >= 0.05	0.33898
0.00297444	0.00291909	0.00303083	MAF >= 0.05	0.33903
0.00297443	0.00291908	0.00303082	MAF >= 0.05	0.33908
0.00297442	0.00291906	0.00303082	MAF >= 0.05	0.33913
0.0029744	0.00291905	0.00303081	MAF >= 0.05	0.33918
0.00297439	0.00291903	0.0030308	MAF >= 0.05	0.33923
0.00297438	0.00291902	0.00303079	MAF >= 0.05	0.339279
0.00297437	0.002919	0.00303078	MAF >= 0.05	0.339329
0.00297436	0.00291899	0.00303077	MAF >= 0.05	0.339379
0.00297434	0.00291897	0.00303076	MAF >= 0.05	0.339429
0.00297433	0.00291896	0.00303075	MAF >= 0.05	0.339479
0.00297432	0.00291895	0.00303074	MAF >= 0.05	0.339528
0.00297431	0.00291893	0.00303073	MAF >= 0.05	0.339578
0.0029743	0.00291891	0.00303072	MAF >= 0.05	0.339628
0.00297428	0.0029189	0.00303071	MAF >= 0.05	0.339678
0.00297427	0.00291889	0.00303071	MAF >= 0.05	0.339728
0.00297426	0.00291887	0.0030307	MAF >= 0.05	0.339777
0.00297425	0.00291886	0.00303069	MAF >= 0.05	0.339827
0.00297424	0.00291884	0.00303068	MAF >= 0.05	0.339877
0.00297422	0.00291883	0.00303067	MAF >= 0.05	0.339927
0.00297421	0.00291881	0.00303066	MAF >= 0.05	0.339977
0.0029742	0.0029188	0.00303065	MAF >= 0.05	0.340026
0.00297419	0.00291878	0.00303064	MAF >= 0.05	0.340076
0.00297418	0.00291877	0.00303063	MAF >= 0.05	0.340126
0.00297416	0.00291875	0.00303062	MAF >= 0.05	0.340176
0.00297415	0.00291874	0.00303062	MAF >= 0.05	0.340226
0.00297414	0.00291872	0.00303061	MAF >= 0.05	0.340275
0.00297413	0.00291871	0.0030306	MAF >= 0.05	0.340325
0.00297412	0.00291869	0.00303059	MAF >= 0.05	0.340375
0.0029741	0.00291868	0.00303058	MAF >= 0.05	0.340425
0.00297409	0.00291866	0.00303057	MAF >= 0.05	0.340475
0.00297408	0.00291865	0.00303056	MAF >= 0.05	0.340524
0.00297407	0.00291864	0.00303055	MAF >= 0.05	0.340574
0.00297406	0.00291862	0.00303054	MAF >= 0.05	0.340624
0.00297404	0.0029186	0.00303053	MAF >= 0.05	0.340674
0.00297403	0.00291859	0.00303053	MAF >= 0.05	0.340724
0.00297402	0.00291858	0.00303052	MAF >= 0.05	0.340773
0.00297401	0.00291856	0.00303051	MAF >= 0.05	0.340823
0.002974	0.00291855	0.0030305	MAF >= 0.05	0.340873
0.00297399	0.00291853	0.00303049	MAF >= 0.05	0.340923
0.00297397	0.00291852	0.00303048	MAF >= 0.05	0.340973
0.00297396	0.0029185	0.00303047	MAF >= 0.05	0.341023
0.00297395	0.00291849	0.00303046	MAF >= 0.05	0.341072
0.00297394	0.00291847	0.00303045	MAF >= 0.05	0.341122
0.00297393	0.00291846	0.00303044	MAF >= 0.05	0.341172
0.00297391	0.00291844	0.00303044	MAF >= 0.05	0.341222
0.0029739	0.00291843	0.00303043	MAF >= 0.05	0.341272
0.00297389	0.00291841	0.00303042	MAF >= 0.05	0.341321
0.00297388	0.0029184	0.00303041	MAF >= 0.05	0.341371
0.00297387	0.00291838	0.0030304	MAF >= 0.05	0.341421
0.00297385	0.00291837	0.00303039	MAF >= 0.05	0.341471
0.00297384	0.00291836	0.00303038	MAF >= 0.05	0.341521
0.00297383	0.00291834	0.00303037	MAF >= 0.05	0.34157
0.00297382	0.00291833	0.00303036	MAF >= 0.05	0.34162
0.00297381	0.00291831	0.00303035	MAF >= 0.05	0.34167
0.00297379	0.0029183	0.00303034	MAF >= 0.05	0.34172
0.00297378	0.00291828	0.00303034	MAF >= 0.05	0.34177
0.00297377	0.00291827	0.00303033	MAF >= 0.05	0.341819
0.00297376	0.00291825	0.00303032	MAF >= 0.05	0.341869
0.00297375	0.00291824	0.00303031	MAF >= 0.05	0.341919
0.00297373	0.00291822	0.0030303	MAF >= 0.05	0.341969
0.00297372	0.00291821	0.00303029	MAF >= 0.05	0.342019
0.00297371	0.00291819	0.00303028	MAF >= 0.05	0.342068
0.0029737	0.00291818	0.00303027	MAF >= 0.05	0.342118
0.00297369	0.00291816	0.00303026	MAF >= 0.05	0.342168
0.00297368	0.00291815	0.00303025	MAF >= 0.05	0.342218
0.00297366	0.00291814	0.00303025	MAF >= 0.05	0.342268
0.00297365	0.00291812	0.00303024	MAF >= 0.05	0.342317
0.00297364	0.00291811	0.00303023	MAF >= 0.05	0.342367
0.00297363	0.00291809	0.00303022	MAF >= 0.05	0.342417
0.00297362	0.00291808	0.00303021	MAF >= 0.05	0.342467
0.0029736	0.00291806	0.0030302	MAF >= 0.05	0.342517
0.00297359	0.00291805	0.00303019	MAF >= 0.05	0.342566
0.00297358	0.00291803	0.00303018	MAF >= 0.05	0.342616
0.00297357	0.00291802	0.00303017	MAF >= 0.05	0.342666
0.00297356	0.002918	0.00303017	MAF >= 0.05	0.342716
0.00297355	0.00291799	0.00303016	MAF >= 0.05	0.342766
0.00297353	0.00291797	0.00303015	MAF >= 0.05	0.342815
0.00297352	0.00291796	0.00303014	MAF >= 0.05	0.342865
0.00297351	0.00291794	0.00303013	MAF >= 0.05	0.342915
0.0029735	0.00291793	0.00303012	MAF >= 0.05	0.342965
0.00297349	0.00291792	0.00303011	MAF >= 0.05	0.343015
0.00297347	0.0029179	0.0030301	MAF >= 0.05	0.343065
0.00297346	0.00291789	0.00303009	MAF >= 0.05	0.343114
0.00297345	0.00291787	0.00303009	MAF >= 0.05	0.343164
0.00297344	0.00291786	0.00303008	MAF >= 0.05	0.343214
0.00297343	0.00291784	0.00303007	MAF >= 0.05	0.343264
0.00297342	0.00291783	0.00303006	MAF >= 0.05	0.343314
0.0029734	0.00291781	0.00303005	MAF >= 0.05	0.343363
0.00297339	0.0029178	0.00303004	MAF >= 0.05	0.343413
0.00297338	0.00291778	0.00303003	MAF >= 0.05	0.343463
0.00297337	0.00291777	0.00303002	MAF >= 0.05	0.343513
0.00297336	0.00291776	0.00303001	MAF >= 0.05	0.343563
0.00297334	0.00291774	0.00303001	MAF >= 0.05	0.343612
0.00297333	0.00291772	0.00303	MAF >= 0.05	0.343662
0.00297332	0.00291771	0.00302999	MAF >= 0.05	0.343712
0.00297331	0.0029177	0.00302998	MAF >= 0.05	0.343762
0.0029733	0.00291768	0.00302997	MAF >= 0.05	0.343812
0.00297328	0.00291767	0.00302996	MAF >= 0.05	0.343861
0.00297327	0.00291765	0.00302995	MAF >= 0.05	0.343911
0.00297326	0.00291764	0.00302994	MAF >= 0.05	0.343961
0.00297325	0.00291762	0.00302993	MAF >= 0.05	0.344011
0.00297324	0.00291761	0.00302993	MAF >= 0.05	0.344061
0.00297323	0.00291759	0.00302992	MAF >= 0.05	0.34411
0.00297321	0.00291758	0.00302991	MAF >= 0.05	0.34416
0.0029732	0.00291757	0.0030299	MAF >= 0.05	0.34421
0.00297319	0.00291755	0.00302989	MAF >= 0.05	0.34426
0.00297318	0.00291754	0.00302988	MAF >= 0.05	0.34431
0.00297317	0.00291752	0.00302987	MAF >= 0.05	0.344359
0.00297315	0.00291751	0.00302986	MAF >= 0.05	0.344409
0.00297314	0.00291749	0.00302985	MAF >= 0.05	0.344459
0.00297313	0.00291748	0.00302984	MAF >= 0.05	0.344509
0.00297312	0.00291746	0.00302984	MAF >= 0.05	0.344559
0.00297311	0.00291745	0.00302983	MAF >= 0.05	0.344608
0.0029731	0.00291743	0.00302982	MAF >= 0.05	0.344658
0.00297308	0.00291742	0.00302981	MAF >= 0.05	0.344708
0.00297307	0.0029174	0.0030298	MAF >= 0.05	0.344758
0.00297306	0.00291739	0.00302979	MAF >= 0.05	0.344808
0.00297305	0.00291737	0.00302978	MAF >= 0.05	0.344857
0.00297304	0.00291736	0.00302977	MAF >= 0.05	0.344907
0.00297303	0.00291735	0.00302976	MAF >= 0.05	0.344957
0.00297301	0.00291733	0.00302976	MAF >= 0.05	0.345007
0.002973	0.00291732	0.00302975	MAF >= 0.05	0.345057
0.00297299	0.0029173	0.00302974	MAF >= 0.05	0.345107
0.00297298	0.00291729	0.00302973	MAF >= 0.05	0.345156
0.00297297	0.00291727	0.00302972	MAF >= 0.05	0.345206
0.00297296	0.00291726	0.00302971	MAF >= 0.05	0.345256
0.00297294	0.00291724	0.0030297	MAF >= 0.05	0.345306
0.00297293	0.00291723	0.00302969	MAF >= 0.05	0.345356
0.00297292	0.00291721	0.00302968	MAF >= 0.05	0.345405
0.00297291	0.0029172	0.00302968	MAF >= 0.05	0.345455
0.0029729	0.00291719	0.00302967	MAF >= 0.05	0.345505
0.00297288	0.00291717	0.00302966	MAF >= 0.05	0.345555
0.00297287	0.00291716	0.00302965	MAF >= 0.05	0.345605
0.00297286	0.00291714	0.00302964	MAF >= 0.05	0.345654
0.00297285	0.00291713	0.00302963	MAF >= 0.05	0.345704
0.00297284	0.00291711	0.00302962	MAF >= 0.05	0.345754
0.00297283	0.0029171	0.00302961	MAF >= 0.05	0.345804
0.00297281	0.00291708	0.0030296	MAF >= 0.05	0.345854
0.0029728	0.00291707	0.0030296	MAF >= 0.05	0.345903
0.00297279	0.00291705	0.00302959	MAF >= 0.05	0.345953
0.00297278	0.00291704	0.00302958	MAF >= 0.05	0.346003
0.00297277	0.00291703	0.00302957	MAF >= 0.05	0.346053
0.00297276	0.00291701	0.00302956	MAF >= 0.05	0.346103
0.00297274	0.002917	0.00302955	MAF >= 0.05	0.346152
0.00297273	0.00291698	0.00302954	MAF >= 0.05	0.346202
0.00297272	0.00291697	0.00302953	MAF >= 0.05	0.346252
0.00297271	0.00291695	0.00302952	MAF >= 0.05	0.346302
0.0029727	0.00291694	0.00302952	MAF >= 0.05	0.346352
0.00297269	0.00291692	0.00302951	MAF >= 0.05	0.346401
0.00297267	0.00291691	0.0030295	MAF >= 0.05	0.346451
0.00297266	0.0029169	0.00302949	MAF >= 0.05	0.346501
0.00297265	0.00291688	0.00302948	MAF >= 0.05	0.346551
0.00297264	0.00291687	0.00302947	MAF >= 0.05	0.346601
0.00297263	0.00291685	0.00302946	MAF >= 0.05	0.34665
0.00297261	0.00291684	0.00302945	MAF >= 0.05	0.3467
0.0029726	0.00291682	0.00302945	MAF >= 0.05	0.34675
0.00297259	0.00291681	0.00302944	MAF >= 0.05	0.3468
0.00297258	0.00291679	0.00302943	MAF >= 0.05	0.34685
0.00297257	0.00291678	0.00302942	MAF >= 0.05	0.346899
0.00297256	0.00291676	0.00302941	MAF >= 0.05	0.346949
0.00297254	0.00291675	0.0030294	MAF >= 0.05	0.346999
0.00297253	0.00291674	0.00302939	MAF >= 0.05	0.347049
0.00297252	0.00291672	0.00302938	MAF >= 0.05	0.347099
0.00297251	0.00291671	0.00302937	MAF >= 0.05	0.347149
0.0029725	0.00291669	0.00302937	MAF >= 0.05	0.347198
0.00297249	0.00291668	0.00302936	MAF >= 0.05	0.347248
0.00297247	0.00291666	0.00302935	MAF >= 0.05	0.347298
0.00297246	0.00291665	0.00302934	MAF >= 0.05	0.347348
0.00297245	0.00291663	0.00302933	MAF >= 0.05	0.347398
0.00297244	0.00291662	0.00302932	MAF >= 0.05	0.347447
0.00297243	0.00291661	0.00302931	MAF >= 0.05	0.347497
0.00297241	0.00291659	0.0030293	MAF >= 0.05	0.347547
0.0029724	0.00291658	0.0030293	MAF >= 0.05	0.347597
0.00297239	0.00291656	0.00302929	MAF >= 0.05	0.347647
0.00297238	0.00291655	0.00302928	MAF >= 0.05	0.347696
0.00297237	0.00291653	0.00302927	MAF >= 0.05	0.347746
0.00297236	0.00291652	0.00302926	MAF >= 0.05	0.347796
0.00297234	0.0029165	0.00302925	MAF >= 0.05	0.347846
0.00297233	0.00291649	0.00302924	MAF >= 0.05	0.347896
0.00297232	0.00291648	0.00302923	MAF >= 0.05	0.347945
0.00297231	0.00291646	0.00302922	MAF >= 0.05	0.347995
0.0029723	0.00291645	0.00302922	MAF >= 0.05	0.348045
0.00297229	0.00291643	0.00302921	MAF >= 0.05	0.348095
0.00297227	0.00291642	0.0030292	MAF >= 0.05	0.348145
0.00297226	0.0029164	0.00302919	MAF >= 0.05	0.348194
0.00297225	0.00291639	0.00302918	MAF >= 0.05	0.348244
0.00297224	0.00291638	0.00302917	MAF >= 0.05	0.348294
0.00297223	0.00291636	0.00302916	MAF >= 0.05	0.348344
0.00297222	0.00291635	0.00302915	MAF >= 0.05	0.348394
0.0029722	0.00291633	0.00302915	MAF >= 0.05	0.348443
0.00297219	0.00291632	0.00302914	MAF >= 0.05	0.348493
0.00297218	0.0029163	0.00302913	MAF >= 0.05	0.348543
0.00297217	0.00291629	0.00302912	MAF >= 0.05	0.348593
0.00297216	0.00291627	0.00302911	MAF >= 0.05	0.348643
0.00297215	0.00291626	0.0030291	MAF >= 0.05	0.348692
0.00297213	0.00291625	0.00302909	MAF >= 0.05	0.348742
0.00297212	0.00291623	0.00302908	MAF >= 0.05	0.348792
0.00297211	0.00291622	0.00302908	MAF >= 0.05	0.348842
0.0029721	0.0029162	0.00302907	MAF >= 0.05	0.348892
0.00297209	0.00291619	0.00302906	MAF >= 0.05	0.348941
0.00297208	0.00291617	0.00302905	MAF >= 0.05	0.348991
0.00297207	0.00291616	0.00302904	MAF >= 0.05	0.349041
0.00297205	0.00291614	0.00302903	MAF >= 0.05	0.349091
0.00297204	0.00291613	0.00302902	MAF >= 0.05	0.349141
0.00297203	0.00291611	0.00302901	MAF >= 0.05	0.349191
0.00297202	0.0029161	0.00302901	MAF >= 0.05	0.34924
0.00297201	0.00291609	0.003029	MAF >= 0.05	0.34929
0.002972	0.00291607	0.00302899	MAF >= 0.05	0.34934
0.00297198	0.00291606	0.00302898	MAF >= 0.05	0.34939
0.00297197	0.00291604	0.00302897	MAF >= 0.05	0.34944
0.00297196	0.00291603	0.00302896	MAF >= 0.05	0.349489
0.00297195	0.00291601	0.00302895	MAF >= 0.05	0.349539
0.00297194	0.002916	0.00302894	MAF >= 0.05	0.349589
0.00297193	0.00291599	0.00302894	MAF >= 0.05	0.349639
0.00297191	0.00291597	0.00302893	MAF >= 0.05	0.349689
0.0029719	0.00291596	0.00302892	MAF >= 0.05	0.349738
0.00297189	0.00291594	0.00302891	MAF >= 0.05	0.349788
0.00297188	0.00291593	0.0030289	MAF >= 0.05	0.349838
0.00297187	0.00291591	0.00302889	MAF >= 0.05	0.349888
0.00297186	0.0029159	0.00302888	MAF >= 0.05	0.349938
0.00297184	0.00291589	0.00302887	MAF >= 0.05	0.349987
0.00297183	0.00291587	0.00302887	MAF >= 0.05	0.350037
0.00297182	0.00291586	0.00302886	MAF >= 0.05	0.350087
0.00297181	0.00291584	0.00302885	MAF >= 0.05	0.350137
0.0029718	0.00291583	0.00302884	MAF >= 0.05	0.350187
0.00297179	0.00291581	0.00302883	MAF >= 0.05	0.350236
0.00297177	0.0029158	0.00302882	MAF >= 0.05	0.350286
0.00297176	0.00291578	0.00302881	MAF >= 0.05	0.350336
0.00297175	0.00291577	0.0030288	MAF >= 0.05	0.350386
0.00297174	0.00291576	0.0030288	MAF >= 0.05	0.350436
0.00297173	0.00291574	0.00302879	MAF >= 0.05	0.350485
0.00297172	0.00291573	0.00302878	MAF >= 0.05	0.350535
0.00297171	0.00291571	0.00302877	MAF >= 0.05	0.350585
0.00297169	0.0029157	0.00302876	MAF >= 0.05	0.350635
0.00297168	0.00291568	0.00302875	MAF >= 0.05	0.350685
0.00297167	0.00291567	0.00302874	MAF >= 0.05	0.350734
0.00297166	0.00291566	0.00302874	MAF >= 0.05	0.350784
0.00297165	0.00291564	0.00302873	MAF >= 0.05	0.350834
0.00297164	0.00291563	0.00302872	MAF >= 0.05	0.350884
0.00297162	0.00291561	0.00302871	MAF >= 0.05	0.350934
0.00297161	0.0029156	0.0030287	MAF >= 0.05	0.350983
0.0029716	0.00291558	0.00302869	MAF >= 0.05	0.351033
0.00297159	0.00291557	0.00302868	MAF >= 0.05	0.351083
0.00297158	0.00291555	0.00302868	MAF >= 0.05	0.351133
0.00297157	0.00291554	0.00302867	MAF >= 0.05	0.351183
0.00297155	0.00291553	0.00302866	MAF >= 0.05	0.351233
0.00297154	0.00291551	0.00302865	MAF >= 0.05	0.351282
0.00297153	0.0029155	0.00302864	MAF >= 0.05	0.351332
0.00297152	0.00291548	0.00302863	MAF >= 0.05	0.351382
0.00297151	0.00291547	0.00302862	MAF >= 0.05	0.351432
0.0029715	0.00291545	0.00302861	MAF >= 0.05	0.351482
0.00297149	0.00291544	0.00302861	MAF >= 0.05	0.351531
0.00297147	0.00291543	0.0030286	MAF >= 0.05	0.351581
0.00297146	0.00291541	0.00302859	MAF >= 0.05	0.351631
0.00297145	0.0029154	0.00302858	MAF >= 0.05	0.351681
0.00297144	0.00291538	0.00302857	MAF >= 0.05	0.351731
0.00297143	0.00291537	0.00302856	MAF >= 0.05	0.35178
0.00297142	0.00291535	0.00302855	MAF >= 0.05	0.35183
0.0029714	0.00291534	0.00302855	MAF >= 0.05	0.35188
0.00297139	0.00291533	0.00302854	MAF >= 0.05	0.35193
0.00297138	0.00291531	0.00302853	MAF >= 0.05	0.35198
0.00297137	0.0029153	0.00302852	MAF >= 0.05	0.352029
0.00297136	0.00291528	0.00302851	MAF >= 0.05	0.352079
0.00297135	0.00291527	0.0030285	MAF >= 0.05	0.352129
0.00297134	0.00291525	0.00302849	MAF >= 0.05	0.352179
0.00297132	0.00291524	0.00302848	MAF >= 0.05	0.352229
0.00297131	0.00291523	0.00302848	MAF >= 0.05	0.352278
0.0029713	0.00291521	0.00302847	MAF >= 0.05	0.352328
0.00297129	0.0029152	0.00302846	MAF >= 0.05	0.352378
0.00297128	0.00291518	0.00302845	MAF >= 0.05	0.352428
0.00297127	0.00291517	0.00302844	MAF >= 0.05	0.352478
0.00297125	0.00291515	0.00302843	MAF >= 0.05	0.352527
0.00297124	0.00291514	0.00302842	MAF >= 0.05	0.352577
0.00297123	0.00291513	0.00302842	MAF >= 0.05	0.352627
0.00297122	0.00291511	0.00302841	MAF >= 0.05	0.352677
0.00297121	0.0029151	0.0030284	MAF >= 0.05	0.352727
0.0029712	0.00291508	0.00302839	MAF >= 0.05	0.352776
0.00297119	0.00291507	0.00302838	MAF >= 0.05	0.352826
0.00297117	0.00291505	0.00302837	MAF >= 0.05	0.352876
0.00297116	0.00291504	0.00302836	MAF >= 0.05	0.352926
0.00297115	0.00291503	0.00302835	MAF >= 0.05	0.352976
0.00297114	0.00291501	0.00302835	MAF >= 0.05	0.353026
0.00297113	0.002915	0.00302834	MAF >= 0.05	0.353075
0.00297112	0.00291498	0.00302833	MAF >= 0.05	0.353125
0.0029711	0.00291497	0.00302832	MAF >= 0.05	0.353175
0.00297109	0.00291495	0.00302831	MAF >= 0.05	0.353225
0.00297108	0.00291494	0.0030283	MAF >= 0.05	0.353275
0.00297107	0.00291493	0.00302829	MAF >= 0.05	0.353324
0.00297106	0.00291491	0.00302828	MAF >= 0.05	0.353374
0.00297105	0.0029149	0.00302828	MAF >= 0.05	0.353424
0.00297104	0.00291488	0.00302827	MAF >= 0.05	0.353474
0.00297102	0.00291487	0.00302826	MAF >= 0.05	0.353524
0.00297101	0.00291486	0.00302825	MAF >= 0.05	0.353573
0.002971	0.00291484	0.00302824	MAF >= 0.05	0.353623
0.00297099	0.00291483	0.00302823	MAF >= 0.05	0.353673
0.00297098	0.00291481	0.00302822	MAF >= 0.05	0.353723
0.00297097	0.0029148	0.00302822	MAF >= 0.05	0.353773
0.00297096	0.00291478	0.00302821	MAF >= 0.05	0.353822
0.00297095	0.00291477	0.0030282	MAF >= 0.05	0.353872
0.00297093	0.00291476	0.00302819	MAF >= 0.05	0.353922
0.00297092	0.00291474	0.00302818	MAF >= 0.05	0.353972
0.00297091	0.00291473	0.00302817	MAF >= 0.05	0.354022
0.0029709	0.00291471	0.00302817	MAF >= 0.05	0.354071
0.00297089	0.0029147	0.00302816	MAF >= 0.05	0.354121
0.00297088	0.00291468	0.00302815	MAF >= 0.05	0.354171
0.00297086	0.00291467	0.00302814	MAF >= 0.05	0.354221
0.00297085	0.00291466	0.00302813	MAF >= 0.05	0.354271
0.00297084	0.00291464	0.00302812	MAF >= 0.05	0.35432
0.00297083	0.00291463	0.00302811	MAF >= 0.05	0.35437
0.00297082	0.00291461	0.00302811	MAF >= 0.05	0.35442
0.00297081	0.0029146	0.0030281	MAF >= 0.05	0.35447
0.0029708	0.00291458	0.00302809	MAF >= 0.05	0.35452
0.00297078	0.00291457	0.00302808	MAF >= 0.05	0.354569
0.00297077	0.00291456	0.00302807	MAF >= 0.05	0.354619
0.00297076	0.00291454	0.00302806	MAF >= 0.05	0.354669
0.00297075	0.00291453	0.00302805	MAF >= 0.05	0.354719
0.00297074	0.00291451	0.00302805	MAF >= 0.05	0.354769
0.00297073	0.0029145	0.00302804	MAF >= 0.05	0.354818
0.00297072	0.00291449	0.00302803	MAF >= 0.05	0.354868
0.0029707	0.00291447	0.00302802	MAF >= 0.05	0.354918
0.00297069	0.00291446	0.00302801	MAF >= 0.05	0.354968
0.00297068	0.00291444	0.003028	MAF >= 0.05	0.355018
0.00297067	0.00291443	0.00302799	MAF >= 0.05	0.355068
0.00297066	0.00291441	0.00302798	MAF >= 0.05	0.355117
0.00297065	0.0029144	0.00302798	MAF >= 0.05	0.355167
0.00297064	0.00291439	0.00302797	MAF >= 0.05	0.355217
0.00297062	0.00291437	0.00302796	MAF >= 0.05	0.355267
0.00297061	0.00291436	0.00302795	MAF >= 0.05	0.355317
0.0029706	0.00291434	0.00302794	MAF >= 0.05	0.355366
0.00297059	0.00291433	0.00302793	MAF >= 0.05	0.355416
0.00297058	0.00291431	0.00302792	MAF >= 0.05	0.355466
0.00297057	0.0029143	0.00302792	MAF >= 0.05	0.355516
0.00297056	0.00291429	0.00302791	MAF >= 0.05	0.355566
0.00297054	0.00291427	0.0030279	MAF >= 0.05	0.355615
0.00297053	0.00291426	0.00302789	MAF >= 0.05	0.355665
0.00297052	0.00291424	0.00302788	MAF >= 0.05	0.355715
0.00297051	0.00291423	0.00302787	MAF >= 0.05	0.355765
0.0029705	0.00291422	0.00302786	MAF >= 0.05	0.355815
0.00297049	0.0029142	0.00302786	MAF >= 0.05	0.355864
0.00297048	0.00291419	0.00302785	MAF >= 0.05	0.355914
0.00297046	0.00291417	0.00302784	MAF >= 0.05	0.355964
0.00297045	0.00291416	0.00302783	MAF >= 0.05	0.356014
0.00297044	0.00291414	0.00302782	MAF >= 0.05	0.356064
0.00297043	0.00291413	0.00302781	MAF >= 0.05	0.356113
0.00297042	0.00291412	0.00302781	MAF >= 0.05	0.356163
0.00297041	0.0029141	0.0030278	MAF >= 0.05	0.356213
0.0029704	0.00291409	0.00302779	MAF >= 0.05	0.356263
0.00297038	0.00291407	0.00302778	MAF >= 0.05	0.356313
0.00297037	0.00291406	0.00302777	MAF >= 0.05	0.356362
0.00297036	0.00291405	0.00302776	MAF >= 0.05	0.356412
0.00297035	0.00291403	0.00302775	MAF >= 0.05	0.356462
0.00297034	0.00291402	0.00302775	MAF >= 0.05	0.356512
0.00297033	0.002914	0.00302774	MAF >= 0.05	0.356562
0.00297032	0.00291399	0.00302773	MAF >= 0.05	0.356611
0.0029703	0.00291398	0.00302772	MAF >= 0.05	0.356661
0.00297029	0.00291396	0.00302771	MAF >= 0.05	0.356711
0.00297028	0.00291395	0.0030277	MAF >= 0.05	0.356761
0.00297027	0.00291393	0.00302769	MAF >= 0.05	0.356811
0.00297026	0.00291392	0.00302769	MAF >= 0.05	0.35686
0.00297025	0.00291391	0.00302768	MAF >= 0.05	0.35691
0.00297024	0.00291389	0.00302767	MAF >= 0.05	0.35696
0.00297022	0.00291388	0.00302766	MAF >= 0.05	0.35701
0.00297021	0.00291386	0.00302765	MAF >= 0.05	0.35706
0.0029702	0.00291385	0.00302764	MAF >= 0.05	0.35711
0.00297019	0.00291383	0.00302763	MAF >= 0.05	0.357159
0.00297018	0.00291382	0.00302763	MAF >= 0.05	0.357209
0.00297017	0.00291381	0.00302762	MAF >= 0.05	0.357259
0.00297016	0.00291379	0.00302761	MAF >= 0.05	0.357309
0.00297015	0.00291378	0.0030276	MAF >= 0.05	0.357359
0.00297013	0.00291376	0.00302759	MAF >= 0.05	0.357408
0.00297012	0.00291375	0.00302758	MAF >= 0.05	0.357458
0.00297011	0.00291374	0.00302757	MAF >= 0.05	0.357508
0.0029701	0.00291372	0.00302757	MAF >= 0.05	0.357558
0.00297009	0.00291371	0.00302756	MAF >= 0.05	0.357608
0.00297008	0.00291369	0.00302755	MAF >= 0.05	0.357657
0.00297007	0.00291368	0.00302754	MAF >= 0.05	0.357707
0.00297006	0.00291367	0.00302753	MAF >= 0.05	0.357757
0.00297004	0.00291365	0.00302752	MAF >= 0.05	0.357807
0.00297003	0.00291364	0.00302752	MAF >= 0.05	0.357857
0.00297002	0.00291362	0.00302751	MAF >= 0.05	0.357906
0.00297001	0.00291361	0.0030275	MAF >= 0.05	0.357956
0.00297	0.0029136	0.00302749	MAF >= 0.05	0.358006
0.00296999	0.00291358	0.00302748	MAF >= 0.05	0.358056
0.00296998	0.00291357	0.00302747	MAF >= 0.05	0.358106
0.00296996	0.00291355	0.00302746	MAF >= 0.05	0.358155
0.00296995	0.00291354	0.00302746	MAF >= 0.05	0.358205
0.00296994	0.00291352	0.00302745	MAF >= 0.05	0.358255
0.00296993	0.00291351	0.00302744	MAF >= 0.05	0.358305
0.00296992	0.0029135	0.00302743	MAF >= 0.05	0.358355
0.00296991	0.00291348	0.00302742	MAF >= 0.05	0.358404
0.0029699	0.00291347	0.00302741	MAF >= 0.05	0.358454
0.00296988	0.00291345	0.0030274	MAF >= 0.05	0.358504
0.00296987	0.00291344	0.0030274	MAF >= 0.05	0.358554
0.00296986	0.00291343	0.00302739	MAF >= 0.05	0.358604
0.00296985	0.00291341	0.00302738	MAF >= 0.05	0.358653
0.00296984	0.0029134	0.00302737	MAF >= 0.05	0.358703
0.00296983	0.00291338	0.00302736	MAF >= 0.05	0.358753
0.00296982	0.00291337	0.00302735	MAF >= 0.05	0.358803
0.00296981	0.00291336	0.00302735	MAF >= 0.05	0.358853
0.00296979	0.00291334	0.00302734	MAF >= 0.05	0.358902
0.00296978	0.00291333	0.00302733	MAF >= 0.05	0.358952
0.00296977	0.00291331	0.00302732	MAF >= 0.05	0.359002
0.00296976	0.0029133	0.00302731	MAF >= 0.05	0.359052
0.00296975	0.00291329	0.0030273	MAF >= 0.05	0.359102
0.00296974	0.00291327	0.0030273	MAF >= 0.05	0.359152
0.00296973	0.00291326	0.00302729	MAF >= 0.05	0.359201
0.00296971	0.00291324	0.00302728	MAF >= 0.05	0.359251
0.0029697	0.00291323	0.00302727	MAF >= 0.05	0.359301
0.00296969	0.00291321	0.00302726	MAF >= 0.05	0.359351
0.00296968	0.0029132	0.00302725	MAF >= 0.05	0.359401
0.00296967	0.00291319	0.00302724	MAF >= 0.05	0.35945
0.00296966	0.00291317	0.00302724	MAF >= 0.05	0.3595
0.00296965	0.00291316	0.00302723	MAF >= 0.05	0.35955
0.00296964	0.00291314	0.00302722	MAF >= 0.05	0.3596
0.00296963	0.00291313	0.00302721	MAF >= 0.05	0.35965
0.00296961	0.00291312	0.0030272	MAF >= 0.05	0.359699
0.0029696	0.0029131	0.00302719	MAF >= 0.05	0.359749
0.00296959	0.00291309	0.00302718	MAF >= 0.05	0.359799
0.00296958	0.00291308	0.00302718	MAF >= 0.05	0.359849
0.00296957	0.00291306	0.00302717	MAF >= 0.05	0.359899
0.00296956	0.00291305	0.00302716	MAF >= 0.05	0.359948
0.00296955	0.00291303	0.00302715	MAF >= 0.05	0.359998
0.00296954	0.00291302	0.00302714	MAF >= 0.05	0.360048
0.00296952	0.00291301	0.00302713	MAF >= 0.05	0.360098
0.00296951	0.00291299	0.00302713	MAF >= 0.05	0.360148
0.0029695	0.00291298	0.00302712	MAF >= 0.05	0.360197
0.00296949	0.00291296	0.00302711	MAF >= 0.05	0.360247
0.00296948	0.00291295	0.0030271	MAF >= 0.05	0.360297
0.00296947	0.00291294	0.00302709	MAF >= 0.05	0.360347
0.00296946	0.00291292	0.00302708	MAF >= 0.05	0.360397
0.00296944	0.00291291	0.00302708	MAF >= 0.05	0.360446
0.00296943	0.00291289	0.00302707	MAF >= 0.05	0.360496
0.00296942	0.00291288	0.00302706	MAF >= 0.05	0.360546
0.00296941	0.00291287	0.00302705	MAF >= 0.05	0.360596
0.0029694	0.00291285	0.00302704	MAF >= 0.05	0.360646
0.00296939	0.00291284	0.00302703	MAF >= 0.05	0.360695
0.00296938	0.00291282	0.00302703	MAF >= 0.05	0.360745
0.00296937	0.00291281	0.00302702	MAF >= 0.05	0.360795
0.00296935	0.0029128	0.00302701	MAF >= 0.05	0.360845
0.00296934	0.00291278	0.003027	MAF >= 0.05	0.360895
0.00296933	0.00291277	0.00302699	MAF >= 0.05	0.360944
0.00296932	0.00291275	0.00302698	MAF >= 0.05	0.360994
0.00296931	0.00291274	0.00302697	MAF >= 0.05	0.361044
0.0029693	0.00291273	0.00302697	MAF >= 0.05	0.361094
0.00296929	0.00291271	0.00302696	MAF >= 0.05	0.361144
0.00296928	0.0029127	0.00302695	MAF >= 0.05	0.361194
0.00296927	0.00291268	0.00302694	MAF >= 0.05	0.361243
0.00296925	0.00291267	0.00302693	MAF >= 0.05	0.361293
0.00296924	0.00291266	0.00302693	MAF >= 0.05	0.361343
0.00296923	0.00291264	0.00302692	MAF >= 0.05	0.361393
0.00296922	0.00291263	0.00302691	MAF >= 0.05	0.361443
0.00296921	0.00291261	0.0030269	MAF >= 0.05	0.361492
0.0029692	0.0029126	0.00302689	MAF >= 0.05	0.361542
0.00296919	0.00291259	0.00302688	MAF >= 0.05	0.361592
0.00296918	0.00291257	0.00302687	MAF >= 0.05	0.361642
0.00296916	0.00291256	0.00302687	MAF >= 0.05	0.361692
0.00296915	0.00291254	0.00302686	MAF >= 0.05	0.361741
0.00296914	0.00291253	0.00302685	MAF >= 0.05	0.361791
0.00296913	0.00291252	0.00302684	MAF >= 0.05	0.361841
0.00296912	0.0029125	0.00302683	MAF >= 0.05	0.361891
0.00296911	0.00291249	0.00302682	MAF >= 0.05	0.361941
0.0029691	0.00291247	0.00302682	MAF >= 0.05	0.36199
0.00296909	0.00291246	0.00302681	MAF >= 0.05	0.36204
0.00296907	0.00291245	0.0030268	MAF >= 0.05	0.36209
0.00296906	0.00291243	0.00302679	MAF >= 0.05	0.36214
0.00296905	0.00291242	0.00302678	MAF >= 0.05	0.36219
0.00296904	0.0029124	0.00302677	MAF >= 0.05	0.362239
0.00296903	0.00291239	0.00302676	MAF >= 0.05	0.362289
0.00296902	0.00291238	0.00302676	MAF >= 0.05	0.362339
0.00296901	0.00291236	0.00302675	MAF >= 0.05	0.362389
0.00296899	0.00291235	0.00302674	MAF >= 0.05	0.362439
0.00296898	0.00291233	0.00302673	MAF >= 0.05	0.362488
0.00296897	0.00291232	0.00302672	MAF >= 0.05	0.362538
0.00296896	0.00291231	0.00302672	MAF >= 0.05	0.362588
0.00296895	0.00291229	0.00302671	MAF >= 0.05	0.362638
0.00296894	0.00291228	0.0030267	MAF >= 0.05	0.362688
0.00296893	0.00291226	0.00302669	MAF >= 0.05	0.362737
0.00296892	0.00291225	0.00302668	MAF >= 0.05	0.362787
0.00296891	0.00291224	0.00302667	MAF >= 0.05	0.362837
0.0029689	0.00291222	0.00302666	MAF >= 0.05	0.362887
0.00296888	0.00291221	0.00302666	MAF >= 0.05	0.362937
0.00296887	0.0029122	0.00302665	MAF >= 0.05	0.362986
0.00296886	0.00291218	0.00302664	MAF >= 0.05	0.363036
0.00296885	0.00291217	0.00302663	MAF >= 0.05	0.363086
0.00296884	0.00291215	0.00302662	MAF >= 0.05	0.363136
0.00296883	0.00291214	0.00302661	MAF >= 0.05	0.363186
0.00296882	0.00291213	0.00302661	MAF >= 0.05	0.363236
0.00296881	0.00291211	0.0030266	MAF >= 0.05	0.363285
0.00296879	0.0029121	0.00302659	MAF >= 0.05	0.363335
0.00296878	0.00291209	0.00302658	MAF >= 0.05	0.363385
0.00296877	0.00291207	0.00302657	MAF >= 0.05	0.363435
0.00296876	0.00291206	0.00302657	MAF >= 0.05	0.363485
0.00296875	0.00291204	0.00302656	MAF >= 0.05	0.363534
0.00296874	0.00291203	0.00302655	MAF >= 0.05	0.363584
0.00296873	0.00291202	0.00302654	MAF >= 0.05	0.363634
0.00296872	0.002912	0.00302653	MAF >= 0.05	0.363684
0.0029687	0.00291199	0.00302652	MAF >= 0.05	0.363734
0.00296869	0.00291197	0.00302652	MAF >= 0.05	0.363783
0.00296868	0.00291196	0.00302651	MAF >= 0.05	0.363833
0.00296867	0.00291195	0.0030265	MAF >= 0.05	0.363883
0.00296866	0.00291193	0.00302649	MAF >= 0.05	0.363933
0.00296865	0.00291192	0.00302648	MAF >= 0.05	0.363983
0.00296864	0.0029119	0.00302647	MAF >= 0.05	0.364032
0.00296863	0.00291189	0.00302646	MAF >= 0.05	0.364082
0.00296862	0.00291188	0.00302646	MAF >= 0.05	0.364132
0.00296861	0.00291186	0.00302645	MAF >= 0.05	0.364182
0.00296859	0.00291185	0.00302644	MAF >= 0.05	0.364232
0.00296858	0.00291184	0.00302643	MAF >= 0.05	0.364281
0.00296857	0.00291182	0.00302642	MAF >= 0.05	0.364331
0.00296856	0.00291181	0.00302642	MAF >= 0.05	0.364381
0.00296855	0.00291179	0.00302641	MAF >= 0.05	0.364431
0.00296854	0.00291178	0.0030264	MAF >= 0.05	0.364481
0.00296853	0.00291177	0.00302639	MAF >= 0.05	0.36453
0.00296852	0.00291175	0.00302638	MAF >= 0.05	0.36458
0.0029685	0.00291174	0.00302637	MAF >= 0.05	0.36463
0.00296849	0.00291172	0.00302637	MAF >= 0.05	0.36468
0.00296848	0.00291171	0.00302636	MAF >= 0.05	0.36473
0.00296847	0.0029117	0.00302635	MAF >= 0.05	0.364779
0.00296846	0.00291168	0.00302634	MAF >= 0.05	0.364829
0.00296845	0.00291167	0.00302633	MAF >= 0.05	0.364879
0.00296844	0.00291165	0.00302632	MAF >= 0.05	0.364929
0.00296843	0.00291164	0.00302632	MAF >= 0.05	0.364979
0.00296841	0.00291163	0.00302631	MAF >= 0.05	0.365029
0.0029684	0.00291161	0.0030263	MAF >= 0.05	0.365078
0.00296839	0.0029116	0.00302629	MAF >= 0.05	0.365128
0.00296838	0.00291159	0.00302628	MAF >= 0.05	0.365178
0.00296837	0.00291157	0.00302627	MAF >= 0.05	0.365228
0.00296836	0.00291156	0.00302627	MAF >= 0.05	0.365278
0.00296835	0.00291154	0.00302626	MAF >= 0.05	0.365327
0.00296834	0.00291153	0.00302625	MAF >= 0.05	0.365377
0.00296833	0.00291152	0.00302624	MAF >= 0.05	0.365427
0.00296832	0.0029115	0.00302623	MAF >= 0.05	0.365477
0.0029683	0.00291149	0.00302623	MAF >= 0.05	0.365527
0.00296829	0.00291148	0.00302622	MAF >= 0.05	0.365576
0.00296828	0.00291146	0.00302621	MAF >= 0.05	0.365626
0.00296827	0.00291145	0.0030262	MAF >= 0.05	0.365676
0.00296826	0.00291143	0.00302619	MAF >= 0.05	0.365726
0.00296825	0.00291142	0.00302618	MAF >= 0.05	0.365776
0.00296824	0.00291141	0.00302617	MAF >= 0.05	0.365825
0.00296823	0.00291139	0.00302617	MAF >= 0.05	0.365875
0.00296822	0.00291138	0.00302616	MAF >= 0.05	0.365925
0.0029682	0.00291136	0.00302615	MAF >= 0.05	0.365975
0.00296819	0.00291135	0.00302614	MAF >= 0.05	0.366025
0.00296818	0.00291134	0.00302613	MAF >= 0.05	0.366074
0.00296817	0.00291132	0.00302613	MAF >= 0.05	0.366124
0.00296816	0.00291131	0.00302612	MAF >= 0.05	0.366174
0.00296815	0.0029113	0.00302611	MAF >= 0.05	0.366224
0.00296814	0.00291128	0.0030261	MAF >= 0.05	0.366274
0.00296813	0.00291127	0.00302609	MAF >= 0.05	0.366323
0.00296812	0.00291126	0.00302608	MAF >= 0.05	0.366373
0.0029681	0.00291124	0.00302608	MAF >= 0.05	0.366423
0.00296809	0.00291123	0.00302607	MAF >= 0.05	0.366473
0.00296808	0.00291121	0.00302606	MAF >= 0.05	0.366523
0.00296807	0.0029112	0.00302605	MAF >= 0.05	0.366572
0.00296806	0.00291119	0.00302604	MAF >= 0.05	0.366622
0.00296805	0.00291117	0.00302603	MAF >= 0.05	0.366672
0.00296804	0.00291116	0.00302603	MAF >= 0.05	0.366722
0.00296803	0.00291114	0.00302602	MAF >= 0.05	0.366772
0.00296802	0.00291113	0.00302601	MAF >= 0.05	0.366821
0.00296801	0.00291112	0.003026	MAF >= 0.05	0.366871
0.00296799	0.0029111	0.00302599	MAF >= 0.05	0.366921
0.00296798	0.00291109	0.00302599	MAF >= 0.05	0.366971
0.00296797	0.00291107	0.00302598	MAF >= 0.05	0.367021
0.00296796	0.00291106	0.00302597	MAF >= 0.05	0.367071
0.00296795	0.00291105	0.00302596	MAF >= 0.05	0.36712
0.00296794	0.00291103	0.00302595	MAF >= 0.05	0.36717
0.00296793	0.00291102	0.00302594	MAF >= 0.05	0.36722
0.00296792	0.00291101	0.00302594	MAF >= 0.05	0.36727
0.00296791	0.00291099	0.00302593	MAF >= 0.05	0.36732
0.00296789	0.00291098	0.00302592	MAF >= 0.05	0.367369
0.00296788	0.00291097	0.00302591	MAF >= 0.05	0.367419
0.00296787	0.00291095	0.0030259	MAF >= 0.05	0.367469
0.00296786	0.00291094	0.00302589	MAF >= 0.05	0.367519
0.00296785	0.00291092	0.00302589	MAF >= 0.05	0.367569
0.00296784	0.00291091	0.00302588	MAF >= 0.05	0.367618
0.00296783	0.0029109	0.00302587	MAF >= 0.05	0.367668
0.00296782	0.00291088	0.00302586	MAF >= 0.05	0.367718
0.00296781	0.00291087	0.00302585	MAF >= 0.05	0.367768
0.0029678	0.00291086	0.00302585	MAF >= 0.05	0.367818
0.00296778	0.00291084	0.00302584	MAF >= 0.05	0.367867
0.00296777	0.00291083	0.00302583	MAF >= 0.05	0.367917
0.00296776	0.00291081	0.00302582	MAF >= 0.05	0.367967
0.00296775	0.0029108	0.00302581	MAF >= 0.05	0.368017
0.00296774	0.00291079	0.0030258	MAF >= 0.05	0.368067
0.00296773	0.00291077	0.0030258	MAF >= 0.05	0.368116
0.00296772	0.00291076	0.00302579	MAF >= 0.05	0.368166
0.00296771	0.00291075	0.00302578	MAF >= 0.05	0.368216
0.0029677	0.00291073	0.00302577	MAF >= 0.05	0.368266
0.00296768	0.00291072	0.00302576	MAF >= 0.05	0.368316
0.00296767	0.0029107	0.00302576	MAF >= 0.05	0.368365
0.00296766	0.00291069	0.00302575	MAF >= 0.05	0.368415
0.00296765	0.00291068	0.00302574	MAF >= 0.05	0.368465
0.00296764	0.00291066	0.00302573	MAF >= 0.05	0.368515
0.00296763	0.00291065	0.00302572	MAF >= 0.05	0.368565
0.00296762	0.00291064	0.00302572	MAF >= 0.05	0.368614
0.00296761	0.00291062	0.00302571	MAF >= 0.05	0.368664
0.0029676	0.00291061	0.0030257	MAF >= 0.05	0.368714
0.00296759	0.0029106	0.00302569	MAF >= 0.05	0.368764
0.00296758	0.00291058	0.00302568	MAF >= 0.05	0.368814
0.00296756	0.00291057	0.00302567	MAF >= 0.05	0.368863
0.00296755	0.00291055	0.00302567	MAF >= 0.05	0.368913
0.00296754	0.00291054	0.00302566	MAF >= 0.05	0.368963
0.00296753	0.00291053	0.00302565	MAF >= 0.05	0.369013
0.00296752	0.00291051	0.00302564	MAF >= 0.05	0.369063
0.00296751	0.0029105	0.00302563	MAF >= 0.05	0.369113
0.0029675	0.00291048	0.00302563	MAF >= 0.05	0.369162
0.00296749	0.00291047	0.00302562	MAF >= 0.05	0.369212
0.00296748	0.00291046	0.00302561	MAF >= 0.05	0.369262
0.00296746	0.00291044	0.0030256	MAF >= 0.05	0.369312
0.00296745	0.00291043	0.00302559	MAF >= 0.05	0.369362
0.00296744	0.00291042	0.00302558	MAF >= 0.05	0.369411
0.00296743	0.0029104	0.00302558	MAF >= 0.05	0.369461
0.00296742	0.00291039	0.00302557	MAF >= 0.05	0.369511
0.00296741	0.00291038	0.00302556	MAF >= 0.05	0.369561
0.0029674	0.00291036	0.00302555	MAF >= 0.05	0.369611
0.00296739	0.00291035	0.00302554	MAF >= 0.05	0.36966
0.00296738	0.00291034	0.00302554	MAF >= 0.05	0.36971
0.00296737	0.00291032	0.00302553	MAF >= 0.05	0.36976
0.00296736	0.00291031	0.00302552	MAF >= 0.05	0.36981
0.00296735	0.00291029	0.00302551	MAF >= 0.05	0.36986
0.00296733	0.00291028	0.0030255	MAF >= 0.05	0.369909
0.00296732	0.00291027	0.00302549	MAF >= 0.05	0.369959
0.00296731	0.00291025	0.00302549	MAF >= 0.05	0.370009
0.0029673	0.00291024	0.00302548	MAF >= 0.05	0.370059
0.00296729	0.00291023	0.00302547	MAF >= 0.05	0.370109
0.00296728	0.00291021	0.00302546	MAF >= 0.05	0.370158
0.00296727	0.0029102	0.00302545	MAF >= 0.05	0.370208
0.00296726	0.00291019	0.00302544	MAF >= 0.05	0.370258
0.00296725	0.00291017	0.00302544	MAF >= 0.05	0.370308
0.00296723	0.00291016	0.00302543	MAF >= 0.05	0.370358
0.00296722	0.00291014	0.00302542	MAF >= 0.05	0.370407
0.00296721	0.00291013	0.00302541	MAF >= 0.05	0.370457
0.0029672	0.00291012	0.0030254	MAF >= 0.05	0.370507
0.00296719	0.0029101	0.0030254	MAF >= 0.05	0.370557
0.00296718	0.00291009	0.00302539	MAF >= 0.05	0.370607
0.00296717	0.00291007	0.00302538	MAF >= 0.05	0.370656
0.00296716	0.00291006	0.00302537	MAF >= 0.05	0.370706
0.00296715	0.00291005	0.00302536	MAF >= 0.05	0.370756
0.00296714	0.00291004	0.00302536	MAF >= 0.05	0.370806
0.00296713	0.00291002	0.00302535	MAF >= 0.05	0.370856
0.00296712	0.00291001	0.00302534	MAF >= 0.05	0.370905
0.0029671	0.00290999	0.00302533	MAF >= 0.05	0.370955
0.00296709	0.00290998	0.00302532	MAF >= 0.05	0.371005
0.00296708	0.00290997	0.00302532	MAF >= 0.05	0.371055
0.00296707	0.00290995	0.00302531	MAF >= 0.05	0.371105
0.00296706	0.00290994	0.0030253	MAF >= 0.05	0.371155
0.00296705	0.00290993	0.00302529	MAF >= 0.05	0.371204
0.00296704	0.00290991	0.00302528	MAF >= 0.05	0.371254
0.00296703	0.0029099	0.00302527	MAF >= 0.05	0.371304
0.00296702	0.00290989	0.00302527	MAF >= 0.05	0.371354
0.002967	0.00290987	0.00302526	MAF >= 0.05	0.371404
0.002967	0.00290986	0.00302525	MAF >= 0.05	0.371453
0.00296698	0.00290984	0.00302524	MAF >= 0.05	0.371503
0.00296697	0.00290983	0.00302523	MAF >= 0.05	0.371553
0.00296696	0.00290982	0.00302523	MAF >= 0.05	0.371603
0.00296695	0.0029098	0.00302522	MAF >= 0.05	0.371653
0.00296694	0.00290979	0.00302521	MAF >= 0.05	0.371702
0.00296693	0.00290978	0.0030252	MAF >= 0.05	0.371752
0.00296692	0.00290976	0.00302519	MAF >= 0.05	0.371802
0.00296691	0.00290975	0.00302519	MAF >= 0.05	0.371852
0.0029669	0.00290974	0.00302518	MAF >= 0.05	0.371902
0.00296688	0.00290972	0.00302517	MAF >= 0.05	0.371951
0.00296687	0.00290971	0.00302516	MAF >= 0.05	0.372001
0.00296686	0.00290969	0.00302515	MAF >= 0.05	0.372051
0.00296685	0.00290968	0.00302514	MAF >= 0.05	0.372101
0.00296684	0.00290967	0.00302514	MAF >= 0.05	0.372151
0.00296683	0.00290965	0.00302513	MAF >= 0.05	0.3722
0.00296682	0.00290964	0.00302512	MAF >= 0.05	0.37225
0.00296681	0.00290963	0.00302511	MAF >= 0.05	0.3723
0.0029668	0.00290961	0.0030251	MAF >= 0.05	0.37235
0.00296679	0.0029096	0.0030251	MAF >= 0.05	0.3724
0.00296678	0.00290959	0.00302509	MAF >= 0.05	0.372449
0.00296677	0.00290957	0.00302508	MAF >= 0.05	0.372499
0.00296676	0.00290956	0.00302507	MAF >= 0.05	0.372549
0.00296674	0.00290954	0.00302506	MAF >= 0.05	0.372599
0.00296673	0.00290953	0.00302506	MAF >= 0.05	0.372649
0.00296672	0.00290952	0.00302505	MAF >= 0.05	0.372698
0.00296671	0.0029095	0.00302504	MAF >= 0.05	0.372748
0.0029667	0.00290949	0.00302503	MAF >= 0.05	0.372798
0.00296669	0.00290948	0.00302502	MAF >= 0.05	0.372848
0.00296668	0.00290946	0.00302501	MAF >= 0.05	0.372898
0.00296667	0.00290945	0.00302501	MAF >= 0.05	0.372947
0.00296666	0.00290944	0.003025	MAF >= 0.05	0.372997
0.00296665	0.00290942	0.00302499	MAF >= 0.05	0.373047
0.00296664	0.00290941	0.00302498	MAF >= 0.05	0.373097
0.00296662	0.0029094	0.00302498	MAF >= 0.05	0.373147
0.00296661	0.00290938	0.00302497	MAF >= 0.05	0.373197
0.0029666	0.00290937	0.00302496	MAF >= 0.05	0.373246
0.00296659	0.00290936	0.00302495	MAF >= 0.05	0.373296
0.00296658	0.00290934	0.00302494	MAF >= 0.05	0.373346
0.00296657	0.00290933	0.00302493	MAF >= 0.05	0.373396
0.00296656	0.00290931	0.00302493	MAF >= 0.05	0.373446
0.00296655	0.0029093	0.00302492	MAF >= 0.05	0.373495
0.00296654	0.00290929	0.00302491	MAF >= 0.05	0.373545
0.00296653	0.00290927	0.0030249	MAF >= 0.05	0.373595
0.00296652	0.00290926	0.0030249	MAF >= 0.05	0.373645
0.0029665	0.00290925	0.00302489	MAF >= 0.05	0.373695
0.00296649	0.00290923	0.00302488	MAF >= 0.05	0.373744
0.00296648	0.00290922	0.00302487	MAF >= 0.05	0.373794
0.00296647	0.00290921	0.00302486	MAF >= 0.05	0.373844
0.00296646	0.00290919	0.00302485	MAF >= 0.05	0.373894
0.00296645	0.00290918	0.00302485	MAF >= 0.05	0.373944
0.00296644	0.00290917	0.00302484	MAF >= 0.05	0.373993
0.00296643	0.00290915	0.00302483	MAF >= 0.05	0.374043
0.00296642	0.00290914	0.00302482	MAF >= 0.05	0.374093
0.00296641	0.00290912	0.00302481	MAF >= 0.05	0.374143
0.0029664	0.00290911	0.00302481	MAF >= 0.05	0.374193
0.00296639	0.0029091	0.0030248	MAF >= 0.05	0.374242
0.00296637	0.00290908	0.00302479	MAF >= 0.05	0.374292
0.00296636	0.00290907	0.00302478	MAF >= 0.05	0.374342
0.00296635	0.00290906	0.00302477	MAF >= 0.05	0.374392
0.00296634	0.00290904	0.00302477	MAF >= 0.05	0.374442
0.00296633	0.00290903	0.00302476	MAF >= 0.05	0.374491
0.00296632	0.00290902	0.00302475	MAF >= 0.05	0.374541
0.00296631	0.002909	0.00302474	MAF >= 0.05	0.374591
0.0029663	0.00290899	0.00302473	MAF >= 0.05	0.374641
0.00296629	0.00290898	0.00302473	MAF >= 0.05	0.374691
0.00296628	0.00290896	0.00302472	MAF >= 0.05	0.37474
0.00296627	0.00290895	0.00302471	MAF >= 0.05	0.37479
0.00296626	0.00290894	0.0030247	MAF >= 0.05	0.37484
0.00296625	0.00290892	0.00302469	MAF >= 0.05	0.37489
0.00296623	0.00290891	0.00302469	MAF >= 0.05	0.37494
0.00296622	0.00290889	0.00302468	MAF >= 0.05	0.374989
0.00296621	0.00290888	0.00302467	MAF >= 0.05	0.375039
0.0029662	0.00290887	0.00302466	MAF >= 0.05	0.375089
0.00296619	0.00290886	0.00302465	MAF >= 0.05	0.375139
0.00296618	0.00290884	0.00302465	MAF >= 0.05	0.375189
0.00296617	0.00290883	0.00302464	MAF >= 0.05	0.375239
0.00296616	0.00290881	0.00302463	MAF >= 0.05	0.375288
0.00296615	0.0029088	0.00302462	MAF >= 0.05	0.375338
0.00296614	0.00290879	0.00302461	MAF >= 0.05	0.375388
0.00296613	0.00290877	0.00302461	MAF >= 0.05	0.375438
0.00296612	0.00290876	0.0030246	MAF >= 0.05	0.375488
0.0029661	0.00290875	0.00302459	MAF >= 0.05	0.375537
0.00296609	0.00290873	0.00302458	MAF >= 0.05	0.375587
0.00296608	0.00290872	0.00302457	MAF >= 0.05	0.375637
0.00296607	0.00290871	0.00302457	MAF >= 0.05	0.375687
0.00296606	0.00290869	0.00302456	MAF >= 0.05	0.375737
0.00296605	0.00290868	0.00302455	MAF >= 0.05	0.375786
0.00296604	0.00290867	0.00302454	MAF >= 0.05	0.375836
0.00296603	0.00290865	0.00302453	MAF >= 0.05	0.375886
0.00296602	0.00290864	0.00302453	MAF >= 0.05	0.375936
0.00296601	0.00290863	0.00302452	MAF >= 0.05	0.375986
0.002966	0.00290861	0.00302451	MAF >= 0.05	0.376035
0.00296599	0.0029086	0.0030245	MAF >= 0.05	0.376085
0.00296598	0.00290858	0.00302449	MAF >= 0.05	0.376135
0.00296596	0.00290857	0.00302449	MAF >= 0.05	0.376185
0.00296595	0.00290856	0.00302448	MAF >= 0.05	0.376235
0.00296594	0.00290854	0.00302447	MAF >= 0.05	0.376284
0.00296593	0.00290853	0.00302446	MAF >= 0.05	0.376334
0.00296592	0.00290852	0.00302445	MAF >= 0.05	0.376384
0.00296591	0.00290851	0.00302445	MAF >= 0.05	0.376434
0.0029659	0.00290849	0.00302444	MAF >= 0.05	0.376484
0.00296589	0.00290848	0.00302443	MAF >= 0.05	0.376533
0.00296588	0.00290846	0.00302442	MAF >= 0.05	0.376583
0.00296587	0.00290845	0.00302441	MAF >= 0.05	0.376633
0.00296586	0.00290844	0.00302441	MAF >= 0.05	0.376683
0.00296585	0.00290842	0.0030244	MAF >= 0.05	0.376733
0.00296583	0.00290841	0.00302439	MAF >= 0.05	0.376782
0.00296582	0.0029084	0.00302438	MAF >= 0.05	0.376832
0.00296581	0.00290838	0.00302437	MAF >= 0.05	0.376882
0.0029658	0.00290837	0.00302437	MAF >= 0.05	0.376932
0.00296579	0.00290836	0.00302436	MAF >= 0.05	0.376982
0.00296578	0.00290834	0.00302435	MAF >= 0.05	0.377032
0.00296577	0.00290833	0.00302434	MAF >= 0.05	0.377081
0.00296576	0.00290832	0.00302433	MAF >= 0.05	0.377131
0.00296575	0.0029083	0.00302433	MAF >= 0.05	0.377181
0.00296574	0.00290829	0.00302432	MAF >= 0.05	0.377231
0.00296573	0.00290828	0.00302431	MAF >= 0.05	0.377281
0.00296572	0.00290826	0.0030243	MAF >= 0.05	0.37733
0.00296571	0.00290825	0.00302429	MAF >= 0.05	0.37738
0.00296569	0.00290824	0.00302429	MAF >= 0.05	0.37743
0.00296569	0.00290822	0.00302428	MAF >= 0.05	0.37748
0.00296567	0.00290821	0.00302427	MAF >= 0.05	0.37753
0.00296566	0.0029082	0.00302426	MAF >= 0.05	0.377579
0.00296565	0.00290818	0.00302425	MAF >= 0.05	0.377629
0.00296564	0.00290817	0.00302425	MAF >= 0.05	0.377679
0.00296563	0.00290816	0.00302424	MAF >= 0.05	0.377729
0.00296562	0.00290814	0.00302423	MAF >= 0.05	0.377779
0.00296561	0.00290813	0.00302422	MAF >= 0.05	0.377828
0.0029656	0.00290812	0.00302421	MAF >= 0.05	0.377878
0.00296559	0.0029081	0.00302421	MAF >= 0.05	0.377928
0.00296558	0.00290809	0.0030242	MAF >= 0.05	0.377978
0.00296557	0.00290807	0.00302419	MAF >= 0.05	0.378028
0.00296556	0.00290806	0.00302418	MAF >= 0.05	0.378077
0.00296554	0.00290805	0.00302418	MAF >= 0.05	0.378127
0.00296553	0.00290803	0.00302417	MAF >= 0.05	0.378177
0.00296552	0.00290802	0.00302416	MAF >= 0.05	0.378227
0.00296551	0.00290801	0.00302415	MAF >= 0.05	0.378277
0.0029655	0.002908	0.00302414	MAF >= 0.05	0.378326
0.00296549	0.00290798	0.00302413	MAF >= 0.05	0.378376
0.00296548	0.00290797	0.00302413	MAF >= 0.05	0.378426
0.00296547	0.00290795	0.00302412	MAF >= 0.05	0.378476
0.00296546	0.00290794	0.00302411	MAF >= 0.05	0.378526
0.00296545	0.00290793	0.0030241	MAF >= 0.05	0.378575
0.00296544	0.00290792	0.0030241	MAF >= 0.05	0.378625
0.00296543	0.0029079	0.00302409	MAF >= 0.05	0.378675
0.00296542	0.00290789	0.00302408	MAF >= 0.05	0.378725
0.00296541	0.00290787	0.00302407	MAF >= 0.05	0.378775
0.0029654	0.00290786	0.00302406	MAF >= 0.05	0.378824
0.00296538	0.00290785	0.00302406	MAF >= 0.05	0.378874
0.00296537	0.00290783	0.00302405	MAF >= 0.05	0.378924
0.00296536	0.00290782	0.00302404	MAF >= 0.05	0.378974
0.00296535	0.00290781	0.00302403	MAF >= 0.05	0.379024
0.00296534	0.00290779	0.00302403	MAF >= 0.05	0.379074
0.00296533	0.00290778	0.00302402	MAF >= 0.05	0.379123
0.00296532	0.00290777	0.00302401	MAF >= 0.05	0.379173
0.00296531	0.00290775	0.003024	MAF >= 0.05	0.379223
0.0029653	0.00290774	0.00302399	MAF >= 0.05	0.379273
0.00296529	0.00290773	0.00302398	MAF >= 0.05	0.379323
0.00296528	0.00290771	0.00302398	MAF >= 0.05	0.379372
0.00296527	0.0029077	0.00302397	MAF >= 0.05	0.379422
0.00296526	0.00290769	0.00302396	MAF >= 0.05	0.379472
0.00296525	0.00290767	0.00302395	MAF >= 0.05	0.379522
0.00296524	0.00290766	0.00302395	MAF >= 0.05	0.379572
0.00296522	0.00290765	0.00302394	MAF >= 0.05	0.379621
0.00296521	0.00290763	0.00302393	MAF >= 0.05	0.379671
0.0029652	0.00290762	0.00302392	MAF >= 0.05	0.379721
0.00296519	0.00290761	0.00302391	MAF >= 0.05	0.379771
0.00296518	0.00290759	0.00302391	MAF >= 0.05	0.379821
0.00296517	0.00290758	0.0030239	MAF >= 0.05	0.37987
0.00296516	0.00290757	0.00302389	MAF >= 0.05	0.37992
0.00296515	0.00290755	0.00302388	MAF >= 0.05	0.37997
0.00296514	0.00290754	0.00302387	MAF >= 0.05	0.38002
0.00296513	0.00290753	0.00302387	MAF >= 0.05	0.38007
0.00296512	0.00290751	0.00302386	MAF >= 0.05	0.380119
0.00296511	0.0029075	0.00302385	MAF >= 0.05	0.380169
0.0029651	0.00290749	0.00302384	MAF >= 0.05	0.380219
0.00296509	0.00290747	0.00302383	MAF >= 0.05	0.380269
0.00296508	0.00290746	0.00302383	MAF >= 0.05	0.380319
0.00296506	0.00290745	0.00302382	MAF >= 0.05	0.380368
0.00296505	0.00290743	0.00302381	MAF >= 0.05	0.380418
0.00296504	0.00290742	0.0030238	MAF >= 0.05	0.380468
0.00296503	0.00290741	0.0030238	MAF >= 0.05	0.380518
0.00296502	0.00290739	0.00302379	MAF >= 0.05	0.380568
0.00296501	0.00290738	0.00302378	MAF >= 0.05	0.380617
0.002965	0.00290737	0.00302377	MAF >= 0.05	0.380667
0.00296499	0.00290735	0.00302376	MAF >= 0.05	0.380717
0.00296498	0.00290734	0.00302376	MAF >= 0.05	0.380767
0.00296497	0.00290733	0.00302375	MAF >= 0.05	0.380817
0.00296496	0.00290731	0.00302374	MAF >= 0.05	0.380866
0.00296495	0.0029073	0.00302373	MAF >= 0.05	0.380916
0.00296494	0.00290729	0.00302373	MAF >= 0.05	0.380966
0.00296493	0.00290727	0.00302372	MAF >= 0.05	0.381016
0.00296491	0.00290726	0.00302371	MAF >= 0.05	0.381066
0.0029649	0.00290725	0.0030237	MAF >= 0.05	0.381116
0.00296489	0.00290724	0.00302369	MAF >= 0.05	0.381165
0.00296488	0.00290722	0.00302369	MAF >= 0.05	0.381215
0.00296487	0.00290721	0.00302368	MAF >= 0.05	0.381265
0.00296486	0.0029072	0.00302367	MAF >= 0.05	0.381315
0.00296485	0.00290718	0.00302366	MAF >= 0.05	0.381365
0.00296484	0.00290717	0.00302365	MAF >= 0.05	0.381414
0.00296483	0.00290715	0.00302365	MAF >= 0.05	0.381464
0.00296482	0.00290714	0.00302364	MAF >= 0.05	0.381514
0.00296481	0.00290713	0.00302363	MAF >= 0.05	0.381564
0.0029648	0.00290712	0.00302362	MAF >= 0.05	0.381614
0.00296479	0.0029071	0.00302361	MAF >= 0.05	0.381663
0.00296478	0.00290709	0.00302361	MAF >= 0.05	0.381713
0.00296477	0.00290707	0.0030236	MAF >= 0.05	0.381763
0.00296476	0.00290706	0.00302359	MAF >= 0.05	0.381813
0.00296474	0.00290705	0.00302358	MAF >= 0.05	0.381863
0.00296474	0.00290704	0.00302358	MAF >= 0.05	0.381912
0.00296472	0.00290702	0.00302357	MAF >= 0.05	0.381962
0.00296471	0.00290701	0.00302356	MAF >= 0.05	0.382012
0.0029647	0.002907	0.00302355	MAF >= 0.05	0.382062
0.00296469	0.00290698	0.00302354	MAF >= 0.05	0.382112
0.00296468	0.00290697	0.00302354	MAF >= 0.05	0.382161
0.00296467	0.00290696	0.00302353	MAF >= 0.05	0.382211
0.00296466	0.00290694	0.00302352	MAF >= 0.05	0.382261
0.00296465	0.00290693	0.00302351	MAF >= 0.05	0.382311
0.00296464	0.00290692	0.00302351	MAF >= 0.05	0.382361
0.00296463	0.0029069	0.0030235	MAF >= 0.05	0.38241
0.00296462	0.00290689	0.00302349	MAF >= 0.05	0.38246
0.00296461	0.00290688	0.00302348	MAF >= 0.05	0.38251
0.0029646	0.00290686	0.00302347	MAF >= 0.05	0.38256
0.00296459	0.00290685	0.00302347	MAF >= 0.05	0.38261
0.00296458	0.00290684	0.00302346	MAF >= 0.05	0.382659
0.00296457	0.00290682	0.00302345	MAF >= 0.05	0.382709
0.00296455	0.00290681	0.00302344	MAF >= 0.05	0.382759
0.00296454	0.0029068	0.00302344	MAF >= 0.05	0.382809
0.00296453	0.00290678	0.00302343	MAF >= 0.05	0.382859
0.00296452	0.00290677	0.00302342	MAF >= 0.05	0.382908
0.00296451	0.00290676	0.00302341	MAF >= 0.05	0.382958
0.0029645	0.00290674	0.0030234	MAF >= 0.05	0.383008
0.00296449	0.00290673	0.0030234	MAF >= 0.05	0.383058
0.00296448	0.00290672	0.00302339	MAF >= 0.05	0.383108
0.00296447	0.0029067	0.00302338	MAF >= 0.05	0.383158
0.00296446	0.00290669	0.00302337	MAF >= 0.05	0.383207
0.00296445	0.00290668	0.00302336	MAF >= 0.05	0.383257
0.00296444	0.00290667	0.00302336	MAF >= 0.05	0.383307
0.00296443	0.00290665	0.00302335	MAF >= 0.05	0.383357
0.00296442	0.00290664	0.00302334	MAF >= 0.05	0.383407
0.00296441	0.00290662	0.00302333	MAF >= 0.05	0.383456
0.0029644	0.00290661	0.00302332	MAF >= 0.05	0.383506
0.00296438	0.0029066	0.00302332	MAF >= 0.05	0.383556
0.00296437	0.00290659	0.00302331	MAF >= 0.05	0.383606
0.00296436	0.00290657	0.0030233	MAF >= 0.05	0.383656
0.00296435	0.00290656	0.00302329	MAF >= 0.05	0.383705
0.00296434	0.00290655	0.00302329	MAF >= 0.05	0.383755
0.00296433	0.00290653	0.00302328	MAF >= 0.05	0.383805
0.00296432	0.00290652	0.00302327	MAF >= 0.05	0.383855
0.00296431	0.00290651	0.00302326	MAF >= 0.05	0.383905
0.0029643	0.00290649	0.00302325	MAF >= 0.05	0.383954
0.00296429	0.00290648	0.00302325	MAF >= 0.05	0.384004
0.00296428	0.00290647	0.00302324	MAF >= 0.05	0.384054
0.00296427	0.00290645	0.00302323	MAF >= 0.05	0.384104
0.00296426	0.00290644	0.00302322	MAF >= 0.05	0.384154
0.00296425	0.00290643	0.00302322	MAF >= 0.05	0.384203
0.00296424	0.00290641	0.00302321	MAF >= 0.05	0.384253
0.00296423	0.0029064	0.0030232	MAF >= 0.05	0.384303
0.00296422	0.00290639	0.00302319	MAF >= 0.05	0.384353
0.00296421	0.00290637	0.00302318	MAF >= 0.05	0.384403
0.0029642	0.00290636	0.00302318	MAF >= 0.05	0.384452
0.00296418	0.00290635	0.00302317	MAF >= 0.05	0.384502
0.00296417	0.00290633	0.00302316	MAF >= 0.05	0.384552
0.00296416	0.00290632	0.00302315	MAF >= 0.05	0.384602
0.00296415	0.00290631	0.00302315	MAF >= 0.05	0.384652
0.00296414	0.0029063	0.00302314	MAF >= 0.05	0.384701
0.00296413	0.00290628	0.00302313	MAF >= 0.05	0.384751
0.00296412	0.00290627	0.00302312	MAF >= 0.05	0.384801
0.00296411	0.00290625	0.00302311	MAF >= 0.05	0.384851
0.0029641	0.00290624	0.00302311	MAF >= 0.05	0.384901
0.00296409	0.00290623	0.0030231	MAF >= 0.05	0.38495
0.00296408	0.00290622	0.00302309	MAF >= 0.05	0.385
0.00296407	0.0029062	0.00302308	MAF >= 0.05	0.38505
0.00296406	0.00290619	0.00302308	MAF >= 0.05	0.3851
0.00296405	0.00290618	0.00302307	MAF >= 0.05	0.38515
0.00296404	0.00290616	0.00302306	MAF >= 0.05	0.3852
0.00296403	0.00290615	0.00302305	MAF >= 0.05	0.385249
0.00296402	0.00290614	0.00302304	MAF >= 0.05	0.385299
0.00296401	0.00290612	0.00302304	MAF >= 0.05	0.385349
0.002964	0.00290611	0.00302303	MAF >= 0.05	0.385399
0.00296399	0.0029061	0.00302302	MAF >= 0.05	0.385449
0.00296397	0.00290608	0.00302301	MAF >= 0.05	0.385498
0.00296396	0.00290607	0.00302301	MAF >= 0.05	0.385548
0.00296395	0.00290606	0.003023	MAF >= 0.05	0.385598
0.00296394	0.00290604	0.00302299	MAF >= 0.05	0.385648
0.00296393	0.00290603	0.00302298	MAF >= 0.05	0.385698
0.00296392	0.00290602	0.00302298	MAF >= 0.05	0.385747
0.00296391	0.00290601	0.00302297	MAF >= 0.05	0.385797
0.0029639	0.00290599	0.00302296	MAF >= 0.05	0.385847
0.00296389	0.00290598	0.00302295	MAF >= 0.05	0.385897
0.00296388	0.00290597	0.00302294	MAF >= 0.05	0.385947
0.00296387	0.00290595	0.00302294	MAF >= 0.05	0.385996
0.00296386	0.00290594	0.00302293	MAF >= 0.05	0.386046
0.00296385	0.00290593	0.00302292	MAF >= 0.05	0.386096
0.00296384	0.00290591	0.00302291	MAF >= 0.05	0.386146
0.00296383	0.0029059	0.00302291	MAF >= 0.05	0.386196
0.00296382	0.00290589	0.0030229	MAF >= 0.05	0.386245
0.00296381	0.00290587	0.00302289	MAF >= 0.05	0.386295
0.0029638	0.00290586	0.00302288	MAF >= 0.05	0.386345
0.00296379	0.00290585	0.00302287	MAF >= 0.05	0.386395
0.00296378	0.00290583	0.00302287	MAF >= 0.05	0.386445
0.00296377	0.00290582	0.00302286	MAF >= 0.05	0.386494
0.00296375	0.00290581	0.00302285	MAF >= 0.05	0.386544
0.00296374	0.0029058	0.00302284	MAF >= 0.05	0.386594
0.00296373	0.00290578	0.00302284	MAF >= 0.05	0.386644
0.00296372	0.00290577	0.00302283	MAF >= 0.05	0.386694
0.00296371	0.00290576	0.00302282	MAF >= 0.05	0.386743
0.0029637	0.00290574	0.00302281	MAF >= 0.05	0.386793
0.00296369	0.00290573	0.0030228	MAF >= 0.05	0.386843
0.00296368	0.00290572	0.0030228	MAF >= 0.05	0.386893
0.00296367	0.0029057	0.00302279	MAF >= 0.05	0.386943
0.00296366	0.00290569	0.00302278	MAF >= 0.05	0.386992
0.00296365	0.00290568	0.00302278	MAF >= 0.05	0.387042
0.00296364	0.00290566	0.00302277	MAF >= 0.05	0.387092
0.00296363	0.00290565	0.00302276	MAF >= 0.05	0.387142
0.00296362	0.00290564	0.00302275	MAF >= 0.05	0.387192
0.00296361	0.00290562	0.00302274	MAF >= 0.05	0.387242
0.0029636	0.00290561	0.00302274	MAF >= 0.05	0.387291
0.00296359	0.0029056	0.00302273	MAF >= 0.05	0.387341
0.00296358	0.00290559	0.00302272	MAF >= 0.05	0.387391
0.00296357	0.00290557	0.00302271	MAF >= 0.05	0.387441
0.00296356	0.00290556	0.00302271	MAF >= 0.05	0.387491
0.00296355	0.00290555	0.0030227	MAF >= 0.05	0.38754
0.00296353	0.00290553	0.00302269	MAF >= 0.05	0.38759
0.00296352	0.00290552	0.00302268	MAF >= 0.05	0.38764
0.00296351	0.00290551	0.00302267	MAF >= 0.05	0.38769
0.0029635	0.00290549	0.00302267	MAF >= 0.05	0.38774
0.00296349	0.00290548	0.00302266	MAF >= 0.05	0.387789
0.00296348	0.00290547	0.00302265	MAF >= 0.05	0.387839
0.00296347	0.00290545	0.00302264	MAF >= 0.05	0.387889
0.00296346	0.00290544	0.00302264	MAF >= 0.05	0.387939
0.00296345	0.00290543	0.00302263	MAF >= 0.05	0.387989
0.00296344	0.00290542	0.00302262	MAF >= 0.05	0.388038
0.00296343	0.0029054	0.00302261	MAF >= 0.05	0.388088
0.00296342	0.00290539	0.0030226	MAF >= 0.05	0.388138
0.00296341	0.00290538	0.0030226	MAF >= 0.05	0.388188
0.0029634	0.00290536	0.00302259	MAF >= 0.05	0.388238
0.00296339	0.00290535	0.00302258	MAF >= 0.05	0.388287
0.00296338	0.00290534	0.00302257	MAF >= 0.05	0.388337
0.00296337	0.00290532	0.00302257	MAF >= 0.05	0.388387
0.00296336	0.00290531	0.00302256	MAF >= 0.05	0.388437
0.00296335	0.0029053	0.00302255	MAF >= 0.05	0.388487
0.00296334	0.00290529	0.00302254	MAF >= 0.05	0.388536
0.00296333	0.00290527	0.00302254	MAF >= 0.05	0.388586
0.00296331	0.00290526	0.00302253	MAF >= 0.05	0.388636
0.0029633	0.00290525	0.00302252	MAF >= 0.05	0.388686
0.00296329	0.00290523	0.00302251	MAF >= 0.05	0.388736
0.00296328	0.00290522	0.0030225	MAF >= 0.05	0.388785
0.00296327	0.00290521	0.0030225	MAF >= 0.05	0.388835
0.00296326	0.00290519	0.00302249	MAF >= 0.05	0.388885
0.00296325	0.00290518	0.00302248	MAF >= 0.05	0.388935
0.00296324	0.00290517	0.00302248	MAF >= 0.05	0.388985
0.00296323	0.00290515	0.00302247	MAF >= 0.05	0.389035
0.00296322	0.00290514	0.00302246	MAF >= 0.05	0.389084
0.00296321	0.00290513	0.00302245	MAF >= 0.05	0.389134
0.0029632	0.00290512	0.00302244	MAF >= 0.05	0.389184
0.00296319	0.0029051	0.00302244	MAF >= 0.05	0.389234
0.00296318	0.00290509	0.00302243	MAF >= 0.05	0.389284
0.00296317	0.00290508	0.00302242	MAF >= 0.05	0.389333
0.00296316	0.00290506	0.00302241	MAF >= 0.05	0.389383
0.00296315	0.00290505	0.00302241	MAF >= 0.05	0.389433
0.00296314	0.00290504	0.0030224	MAF >= 0.05	0.389483
0.00296313	0.00290502	0.00302239	MAF >= 0.05	0.389533
0.00296312	0.00290501	0.00302238	MAF >= 0.05	0.389582
0.00296311	0.002905	0.00302237	MAF >= 0.05	0.389632
0.0029631	0.00290499	0.00302237	MAF >= 0.05	0.389682
0.00296309	0.00290497	0.00302236	MAF >= 0.05	0.389732
0.00296308	0.00290496	0.00302235	MAF >= 0.05	0.389782
0.00296307	0.00290495	0.00302235	MAF >= 0.05	0.389831
0.00296306	0.00290493	0.00302234	MAF >= 0.05	0.389881
0.00296305	0.00290492	0.00302233	MAF >= 0.05	0.389931
0.00296303	0.00290491	0.00302232	MAF >= 0.05	0.389981
0.00296302	0.00290489	0.00302231	MAF >= 0.05	0.390031
0.00296301	0.00290488	0.00302231	MAF >= 0.05	0.39008
0.002963	0.00290487	0.0030223	MAF >= 0.05	0.39013
0.00296299	0.00290486	0.00302229	MAF >= 0.05	0.39018
0.00296298	0.00290484	0.00302228	MAF >= 0.05	0.39023
0.00296297	0.00290483	0.00302228	MAF >= 0.05	0.39028
0.00296296	0.00290482	0.00302227	MAF >= 0.05	0.390329
0.00296295	0.0029048	0.00302226	MAF >= 0.05	0.390379
0.00296294	0.00290479	0.00302225	MAF >= 0.05	0.390429
0.00296293	0.00290478	0.00302224	MAF >= 0.05	0.390479
0.00296292	0.00290476	0.00302224	MAF >= 0.05	0.390529
0.00296291	0.00290475	0.00302223	MAF >= 0.05	0.390578
0.0029629	0.00290474	0.00302222	MAF >= 0.05	0.390628
0.00296289	0.00290472	0.00302221	MAF >= 0.05	0.390678
0.00296288	0.00290471	0.00302221	MAF >= 0.05	0.390728
0.00296287	0.0029047	0.0030222	MAF >= 0.05	0.390778
0.00296286	0.00290469	0.00302219	MAF >= 0.05	0.390827
0.00296285	0.00290467	0.00302218	MAF >= 0.05	0.390877
0.00296284	0.00290466	0.00302218	MAF >= 0.05	0.390927
0.00296283	0.00290465	0.00302217	MAF >= 0.05	0.390977
0.00296282	0.00290463	0.00302216	MAF >= 0.05	0.391027
0.00296281	0.00290462	0.00302215	MAF >= 0.05	0.391077
0.0029628	0.00290461	0.00302215	MAF >= 0.05	0.391126
0.00296279	0.00290459	0.00302214	MAF >= 0.05	0.391176
0.00296277	0.00290458	0.00302213	MAF >= 0.05	0.391226
0.00296277	0.00290457	0.00302212	MAF >= 0.05	0.391276
0.00296276	0.00290456	0.00302212	MAF >= 0.05	0.391326
0.00296274	0.00290454	0.00302211	MAF >= 0.05	0.391375
0.00296273	0.00290453	0.0030221	MAF >= 0.05	0.391425
0.00296272	0.00290452	0.00302209	MAF >= 0.05	0.391475
0.00296271	0.0029045	0.00302208	MAF >= 0.05	0.391525
0.0029627	0.00290449	0.00302208	MAF >= 0.05	0.391575
0.00296269	0.00290448	0.00302207	MAF >= 0.05	0.391624
0.00296268	0.00290447	0.00302206	MAF >= 0.05	0.391674
0.00296267	0.00290445	0.00302206	MAF >= 0.05	0.391724
0.00296266	0.00290444	0.00302205	MAF >= 0.05	0.391774
0.00296265	0.00290443	0.00302204	MAF >= 0.05	0.391824
0.00296264	0.00290441	0.00302203	MAF >= 0.05	0.391873
0.00296263	0.0029044	0.00302202	MAF >= 0.05	0.391923
0.00296262	0.00290439	0.00302202	MAF >= 0.05	0.391973
0.00296261	0.00290437	0.00302201	MAF >= 0.05	0.392023
0.0029626	0.00290436	0.003022	MAF >= 0.05	0.392073
0.00296259	0.00290435	0.00302199	MAF >= 0.05	0.392122
0.00296258	0.00290434	0.00302199	MAF >= 0.05	0.392172
0.00296257	0.00290432	0.00302198	MAF >= 0.05	0.392222
0.00296256	0.00290431	0.00302197	MAF >= 0.05	0.392272
0.00296255	0.0029043	0.00302196	MAF >= 0.05	0.392322
0.00296254	0.00290428	0.00302196	MAF >= 0.05	0.392371
0.00296253	0.00290427	0.00302195	MAF >= 0.05	0.392421
0.00296252	0.00290426	0.00302194	MAF >= 0.05	0.392471
0.00296251	0.00290425	0.00302193	MAF >= 0.05	0.392521
0.0029625	0.00290423	0.00302193	MAF >= 0.05	0.392571
0.00296249	0.00290422	0.00302192	MAF >= 0.05	0.39262
0.00296248	0.00290421	0.00302191	MAF >= 0.05	0.39267
0.00296247	0.00290419	0.0030219	MAF >= 0.05	0.39272
0.00296246	0.00290418	0.0030219	MAF >= 0.05	0.39277
0.00296245	0.00290417	0.00302189	MAF >= 0.05	0.39282
0.00296243	0.00290415	0.00302188	MAF >= 0.05	0.392869
0.00296242	0.00290414	0.00302187	MAF >= 0.05	0.392919
0.00296241	0.00290413	0.00302186	MAF >= 0.05	0.392969
0.0029624	0.00290412	0.00302186	MAF >= 0.05	0.393019
0.00296239	0.0029041	0.00302185	MAF >= 0.05	0.393069
0.00296238	0.00290409	0.00302184	MAF >= 0.05	0.393119
0.00296237	0.00290408	0.00302184	MAF >= 0.05	0.393168
0.00296236	0.00290406	0.00302183	MAF >= 0.05	0.393218
0.00296235	0.00290405	0.00302182	MAF >= 0.05	0.393268
0.00296234	0.00290404	0.00302181	MAF >= 0.05	0.393318
0.00296233	0.00290403	0.0030218	MAF >= 0.05	0.393368
0.00296232	0.00290401	0.0030218	MAF >= 0.05	0.393417
0.00296231	0.002904	0.00302179	MAF >= 0.05	0.393467
0.0029623	0.00290399	0.00302178	MAF >= 0.05	0.393517
0.00296229	0.00290397	0.00302177	MAF >= 0.05	0.393567
0.00296228	0.00290396	0.00302177	MAF >= 0.05	0.393617
0.00296227	0.00290395	0.00302176	MAF >= 0.05	0.393666
0.00296226	0.00290393	0.00302175	MAF >= 0.05	0.393716
0.00296225	0.00290392	0.00302174	MAF >= 0.05	0.393766
0.00296224	0.00290391	0.00302174	MAF >= 0.05	0.393816
0.00296223	0.0029039	0.00302173	MAF >= 0.05	0.393866
0.00296222	0.00290388	0.00302172	MAF >= 0.05	0.393915
0.00296221	0.00290387	0.00302171	MAF >= 0.05	0.393965
0.0029622	0.00290386	0.00302171	MAF >= 0.05	0.394015
0.00296219	0.00290384	0.0030217	MAF >= 0.05	0.394065
0.00296218	0.00290383	0.00302169	MAF >= 0.05	0.394115
0.00296217	0.00290382	0.00302168	MAF >= 0.05	0.394164
0.00296216	0.00290381	0.00302168	MAF >= 0.05	0.394214
0.00296215	0.00290379	0.00302167	MAF >= 0.05	0.394264
0.00296214	0.00290378	0.00302166	MAF >= 0.05	0.394314
0.00296213	0.00290377	0.00302165	MAF >= 0.05	0.394364
0.00296212	0.00290376	0.00302165	MAF >= 0.05	0.394413
0.00296211	0.00290374	0.00302164	MAF >= 0.05	0.394463
0.0029621	0.00290373	0.00302163	MAF >= 0.05	0.394513
0.00296209	0.00290372	0.00302162	MAF >= 0.05	0.394563
0.00296208	0.0029037	0.00302162	MAF >= 0.05	0.394613
0.00296206	0.00290369	0.00302161	MAF >= 0.05	0.394662
0.00296205	0.00290368	0.0030216	MAF >= 0.05	0.394712
0.00296204	0.00290367	0.00302159	MAF >= 0.05	0.394762
0.00296203	0.00290365	0.00302159	MAF >= 0.05	0.394812
0.00296202	0.00290364	0.00302158	MAF >= 0.05	0.394862
0.00296201	0.00290363	0.00302157	MAF >= 0.05	0.394911
0.002962	0.00290361	0.00302156	MAF >= 0.05	0.394961
0.00296199	0.0029036	0.00302156	MAF >= 0.05	0.395011
0.00296198	0.00290359	0.00302155	MAF >= 0.05	0.395061
0.00296197	0.00290357	0.00302154	MAF >= 0.05	0.395111
0.00296196	0.00290356	0.00302153	MAF >= 0.05	0.395161
0.00296195	0.00290355	0.00302153	MAF >= 0.05	0.39521
0.00296194	0.00290354	0.00302152	MAF >= 0.05	0.39526
0.00296193	0.00290352	0.00302151	MAF >= 0.05	0.39531
0.00296192	0.00290351	0.0030215	MAF >= 0.05	0.39536
0.00296191	0.0029035	0.00302149	MAF >= 0.05	0.39541
0.0029619	0.00290348	0.00302149	MAF >= 0.05	0.395459
0.00296189	0.00290347	0.00302148	MAF >= 0.05	0.395509
0.00296188	0.00290346	0.00302147	MAF >= 0.05	0.395559
0.00296187	0.00290345	0.00302147	MAF >= 0.05	0.395609
0.00296186	0.00290343	0.00302146	MAF >= 0.05	0.395659
0.00296185	0.00290342	0.00302145	MAF >= 0.05	0.395708
0.00296184	0.00290341	0.00302144	MAF >= 0.05	0.395758
0.00296183	0.0029034	0.00302143	MAF >= 0.05	0.395808
0.00296182	0.00290338	0.00302143	MAF >= 0.05	0.395858
0.00296181	0.00290337	0.00302142	MAF >= 0.05	0.395908
0.0029618	0.00290336	0.00302141	MAF >= 0.05	0.395957
0.00296179	0.00290334	0.00302141	MAF >= 0.05	0.396007
0.00296178	0.00290333	0.0030214	MAF >= 0.05	0.396057
0.00296177	0.00290332	0.00302139	MAF >= 0.05	0.396107
0.00296176	0.00290331	0.00302138	MAF >= 0.05	0.396157
0.00296175	0.00290329	0.00302138	MAF >= 0.05	0.396206
0.00296174	0.00290328	0.00302137	MAF >= 0.05	0.396256
0.00296173	0.00290327	0.00302136	MAF >= 0.05	0.396306
0.00296172	0.00290325	0.00302135	MAF >= 0.05	0.396356
0.00296171	0.00290324	0.00302134	MAF >= 0.05	0.396406
0.0029617	0.00290323	0.00302134	MAF >= 0.05	0.396455
0.00296169	0.00290321	0.00302133	MAF >= 0.05	0.396505
0.00296167	0.0029032	0.00302132	MAF >= 0.05	0.396555
0.00296167	0.00290319	0.00302132	MAF >= 0.05	0.396605
0.00296166	0.00290318	0.00302131	MAF >= 0.05	0.396655
0.00296165	0.00290316	0.0030213	MAF >= 0.05	0.396704
0.00296163	0.00290315	0.00302129	MAF >= 0.05	0.396754
0.00296162	0.00290314	0.00302128	MAF >= 0.05	0.396804
0.00296161	0.00290312	0.00302128	MAF >= 0.05	0.396854
0.0029616	0.00290311	0.00302127	MAF >= 0.05	0.396904
0.00296159	0.0029031	0.00302126	MAF >= 0.05	0.396953
0.00296158	0.00290309	0.00302126	MAF >= 0.05	0.397003
0.00296157	0.00290307	0.00302125	MAF >= 0.05	0.397053
0.00296156	0.00290306	0.00302124	MAF >= 0.05	0.397103
0.00296155	0.00290305	0.00302123	MAF >= 0.05	0.397153
0.00296154	0.00290304	0.00302123	MAF >= 0.05	0.397203
0.00296153	0.00290302	0.00302122	MAF >= 0.05	0.397252
0.00296152	0.00290301	0.00302121	MAF >= 0.05	0.397302
0.00296151	0.002903	0.0030212	MAF >= 0.05	0.397352
0.0029615	0.00290298	0.0030212	MAF >= 0.05	0.397402
0.00296149	0.00290297	0.00302119	MAF >= 0.05	0.397452
0.00296148	0.00290296	0.00302118	MAF >= 0.05	0.397501
0.00296147	0.00290295	0.00302117	MAF >= 0.05	0.397551
0.00296146	0.00290293	0.00302117	MAF >= 0.05	0.397601
0.00296145	0.00290292	0.00302116	MAF >= 0.05	0.397651
0.00296144	0.00290291	0.00302115	MAF >= 0.05	0.397701
0.00296143	0.00290289	0.00302114	MAF >= 0.05	0.39775
0.00296142	0.00290288	0.00302114	MAF >= 0.05	0.3978
0.00296141	0.00290287	0.00302113	MAF >= 0.05	0.39785
0.0029614	0.00290286	0.00302112	MAF >= 0.05	0.3979
0.00296139	0.00290284	0.00302111	MAF >= 0.05	0.39795
0.00296138	0.00290283	0.00302111	MAF >= 0.05	0.397999
0.00296137	0.00290282	0.0030211	MAF >= 0.05	0.398049
0.00296136	0.00290281	0.00302109	MAF >= 0.05	0.398099
0.00296135	0.00290279	0.00302108	MAF >= 0.05	0.398149
0.00296134	0.00290278	0.00302108	MAF >= 0.05	0.398199
0.00296133	0.00290277	0.00302107	MAF >= 0.05	0.398248
0.00296132	0.00290275	0.00302106	MAF >= 0.05	0.398298
0.00296131	0.00290274	0.00302105	MAF >= 0.05	0.398348
0.0029613	0.00290273	0.00302105	MAF >= 0.05	0.398398
0.00296129	0.00290272	0.00302104	MAF >= 0.05	0.398448
0.00296128	0.0029027	0.00302103	MAF >= 0.05	0.398497
0.00296127	0.00290269	0.00302102	MAF >= 0.05	0.398547
0.00296126	0.00290268	0.00302102	MAF >= 0.05	0.398597
0.00296125	0.00290267	0.00302101	MAF >= 0.05	0.398647
0.00296124	0.00290265	0.003021	MAF >= 0.05	0.398697
0.00296123	0.00290264	0.00302099	MAF >= 0.05	0.398746
0.00296122	0.00290263	0.00302099	MAF >= 0.05	0.398796
0.00296121	0.00290261	0.00302098	MAF >= 0.05	0.398846
0.0029612	0.0029026	0.00302097	MAF >= 0.05	0.398896
0.00296119	0.00290259	0.00302097	MAF >= 0.05	0.398946
0.00296118	0.00290258	0.00302096	MAF >= 0.05	0.398996
0.00296117	0.00290256	0.00302095	MAF >= 0.05	0.399045
0.00296116	0.00290255	0.00302094	MAF >= 0.05	0.399095
0.00296115	0.00290254	0.00302094	MAF >= 0.05	0.399145
0.00296114	0.00290252	0.00302093	MAF >= 0.05	0.399195
0.00296113	0.00290251	0.00302092	MAF >= 0.05	0.399245
0.00296112	0.0029025	0.00302091	MAF >= 0.05	0.399294
0.00296111	0.00290249	0.0030209	MAF >= 0.05	0.399344
0.0029611	0.00290247	0.0030209	MAF >= 0.05	0.399394
0.00296109	0.00290246	0.00302089	MAF >= 0.05	0.399444
0.00296108	0.00290245	0.00302088	MAF >= 0.05	0.399494
0.00296107	0.00290244	0.00302088	MAF >= 0.05	0.399543
0.00296106	0.00290242	0.00302087	MAF >= 0.05	0.399593
0.00296104	0.00290241	0.00302086	MAF >= 0.05	0.399643
0.00296103	0.0029024	0.00302085	MAF >= 0.05	0.399693
0.00296102	0.00290238	0.00302085	MAF >= 0.05	0.399743
0.00296102	0.00290237	0.00302084	MAF >= 0.05	0.399792
0.00296101	0.00290236	0.00302083	MAF >= 0.05	0.399842
0.002961	0.00290235	0.00302082	MAF >= 0.05	0.399892
0.00296098	0.00290233	0.00302082	MAF >= 0.05	0.399942
0.00296097	0.00290232	0.00302081	MAF >= 0.05	0.399992
0.00296096	0.00290231	0.0030208	MAF >= 0.05	0.400041
0.00296095	0.0029023	0.00302079	MAF >= 0.05	0.400091
0.00296094	0.00290228	0.00302079	MAF >= 0.05	0.400141
0.00296093	0.00290227	0.00302078	MAF >= 0.05	0.400191
0.00296092	0.00290226	0.00302077	MAF >= 0.05	0.400241
0.00296091	0.00290224	0.00302076	MAF >= 0.05	0.40029
0.0029609	0.00290223	0.00302076	MAF >= 0.05	0.40034
0.00296089	0.00290222	0.00302075	MAF >= 0.05	0.40039
0.00296088	0.00290221	0.00302074	MAF >= 0.05	0.40044
0.00296087	0.0029022	0.00302074	MAF >= 0.05	0.40049
0.00296086	0.00290218	0.00302073	MAF >= 0.05	0.400539
0.00296085	0.00290217	0.00302072	MAF >= 0.05	0.400589
0.00296084	0.00290216	0.00302071	MAF >= 0.05	0.400639
0.00296083	0.00290214	0.0030207	MAF >= 0.05	0.400689
0.00296082	0.00290213	0.0030207	MAF >= 0.05	0.400739
0.00296081	0.00290212	0.00302069	MAF >= 0.05	0.400788
0.0029608	0.00290211	0.00302068	MAF >= 0.05	0.400838
0.00296079	0.00290209	0.00302068	MAF >= 0.05	0.400888
0.00296078	0.00290208	0.00302067	MAF >= 0.05	0.400938
0.00296077	0.00290207	0.00302066	MAF >= 0.05	0.400988
0.00296076	0.00290206	0.00302065	MAF >= 0.05	0.401038
0.00296075	0.00290204	0.00302065	MAF >= 0.05	0.401087
0.00296074	0.00290203	0.00302064	MAF >= 0.05	0.401137
0.00296073	0.00290202	0.00302063	MAF >= 0.05	0.401187
0.00296072	0.002902	0.00302062	MAF >= 0.05	0.401237
0.00296071	0.00290199	0.00302062	MAF >= 0.05	0.401287
0.0029607	0.00290198	0.00302061	MAF >= 0.05	0.401336
0.00296069	0.00290197	0.0030206	MAF >= 0.05	0.401386
0.00296068	0.00290195	0.00302059	MAF >= 0.05	0.401436
0.00296067	0.00290194	0.00302059	MAF >= 0.05	0.401486
0.00296066	0.00290193	0.00302058	MAF >= 0.05	0.401536
0.00296065	0.00290192	0.00302057	MAF >= 0.05	0.401585
0.00296064	0.0029019	0.00302056	MAF >= 0.05	0.401635
0.00296063	0.00290189	0.00302056	MAF >= 0.05	0.401685
0.00296062	0.00290188	0.00302055	MAF >= 0.05	0.401735
0.00296061	0.00290186	0.00302054	MAF >= 0.05	0.401785
0.0029606	0.00290185	0.00302053	MAF >= 0.05	0.401834
0.00296059	0.00290184	0.00302053	MAF >= 0.05	0.401884
0.00296058	0.00290183	0.00302052	MAF >= 0.05	0.401934
0.00296057	0.00290181	0.00302051	MAF >= 0.05	0.401984
0.00296056	0.0029018	0.00302051	MAF >= 0.05	0.402034
0.00296055	0.00290179	0.0030205	MAF >= 0.05	0.402083
0.00296054	0.00290178	0.00302049	MAF >= 0.05	0.402133
0.00296053	0.00290176	0.00302048	MAF >= 0.05	0.402183
0.00296052	0.00290175	0.00302048	MAF >= 0.05	0.402233
0.00296051	0.00290174	0.00302047	MAF >= 0.05	0.402283
0.0029605	0.00290173	0.00302046	MAF >= 0.05	0.402332
0.00296049	0.00290171	0.00302045	MAF >= 0.05	0.402382
0.00296048	0.0029017	0.00302045	MAF >= 0.05	0.402432
0.00296047	0.00290169	0.00302044	MAF >= 0.05	0.402482
0.00296046	0.00290167	0.00302043	MAF >= 0.05	0.402532
0.00296045	0.00290166	0.00302043	MAF >= 0.05	0.402581
0.00296044	0.00290165	0.00302042	MAF >= 0.05	0.402631
0.00296043	0.00290164	0.00302041	MAF >= 0.05	0.402681
0.00296042	0.00290163	0.0030204	MAF >= 0.05	0.402731
0.00296041	0.00290161	0.00302039	MAF >= 0.05	0.402781
0.0029604	0.0029016	0.00302039	MAF >= 0.05	0.40283
0.00296039	0.00290159	0.00302038	MAF >= 0.05	0.40288
0.00296038	0.00290157	0.00302037	MAF >= 0.05	0.40293
0.00296037	0.00290156	0.00302037	MAF >= 0.05	0.40298
0.00296036	0.00290155	0.00302036	MAF >= 0.05	0.40303
0.00296035	0.00290154	0.00302035	MAF >= 0.05	0.40308
0.00296034	0.00290152	0.00302034	MAF >= 0.05	0.403129
0.00296033	0.00290151	0.00302034	MAF >= 0.05	0.403179
0.00296032	0.0029015	0.00302033	MAF >= 0.05	0.403229
0.00296031	0.00290149	0.00302032	MAF >= 0.05	0.403279
0.0029603	0.00290147	0.00302031	MAF >= 0.05	0.403329
0.00296029	0.00290146	0.00302031	MAF >= 0.05	0.403378
0.00296028	0.00290145	0.0030203	MAF >= 0.05	0.403428
0.00296027	0.00290143	0.00302029	MAF >= 0.05	0.403478
0.00296026	0.00290142	0.00302029	MAF >= 0.05	0.403528
0.00296025	0.00290141	0.00302028	MAF >= 0.05	0.403578
0.00296024	0.0029014	0.00302027	MAF >= 0.05	0.403627
0.00296023	0.00290138	0.00302026	MAF >= 0.05	0.403677
0.00296022	0.00290137	0.00302026	MAF >= 0.05	0.403727
0.00296021	0.00290136	0.00302025	MAF >= 0.05	0.403777
0.0029602	0.00290135	0.00302024	MAF >= 0.05	0.403827
0.00296019	0.00290134	0.00302023	MAF >= 0.05	0.403876
0.00296018	0.00290132	0.00302023	MAF >= 0.05	0.403926
0.00296017	0.00290131	0.00302022	MAF >= 0.05	0.403976
0.00296016	0.0029013	0.00302021	MAF >= 0.05	0.404026
0.00296015	0.00290128	0.00302021	MAF >= 0.05	0.404076
0.00296014	0.00290127	0.0030202	MAF >= 0.05	0.404125
0.00296013	0.00290126	0.00302019	MAF >= 0.05	0.404175
0.00296012	0.00290125	0.00302018	MAF >= 0.05	0.404225
0.00296011	0.00290123	0.00302017	MAF >= 0.05	0.404275
0.0029601	0.00290122	0.00302017	MAF >= 0.05	0.404325
0.00296009	0.00290121	0.00302016	MAF >= 0.05	0.404374
0.00296008	0.0029012	0.00302015	MAF >= 0.05	0.404424
0.00296007	0.00290118	0.00302015	MAF >= 0.05	0.404474
0.00296006	0.00290117	0.00302014	MAF >= 0.05	0.404524
0.00296005	0.00290116	0.00302013	MAF >= 0.05	0.404574
0.00296004	0.00290115	0.00302012	MAF >= 0.05	0.404623
0.00296003	0.00290113	0.00302012	MAF >= 0.05	0.404673
0.00296002	0.00290112	0.00302011	MAF >= 0.05	0.404723
0.00296001	0.00290111	0.0030201	MAF >= 0.05	0.404773
0.00296	0.0029011	0.00302009	MAF >= 0.05	0.404823
0.00295999	0.00290108	0.00302009	MAF >= 0.05	0.404872
0.00295998	0.00290107	0.00302008	MAF >= 0.05	0.404922
0.00295997	0.00290106	0.00302007	MAF >= 0.05	0.404972
0.00295996	0.00290105	0.00302007	MAF >= 0.05	0.405022
0.00295995	0.00290103	0.00302006	MAF >= 0.05	0.405072
0.00295994	0.00290102	0.00302005	MAF >= 0.05	0.405122
0.00295993	0.00290101	0.00302004	MAF >= 0.05	0.405171
0.00295992	0.00290099	0.00302004	MAF >= 0.05	0.405221
0.00295991	0.00290098	0.00302003	MAF >= 0.05	0.405271
0.0029599	0.00290097	0.00302002	MAF >= 0.05	0.405321
0.00295989	0.00290096	0.00302002	MAF >= 0.05	0.405371
0.00295988	0.00290094	0.00302001	MAF >= 0.05	0.40542
0.00295987	0.00290093	0.00302	MAF >= 0.05	0.40547
0.00295986	0.00290092	0.00301999	MAF >= 0.05	0.40552
0.00295985	0.00290091	0.00301999	MAF >= 0.05	0.40557
0.00295984	0.0029009	0.00301998	MAF >= 0.05	0.40562
0.00295983	0.00290088	0.00301997	MAF >= 0.05	0.405669
0.00295982	0.00290087	0.00301996	MAF >= 0.05	0.405719
0.00295981	0.00290086	0.00301996	MAF >= 0.05	0.405769
0.0029598	0.00290084	0.00301995	MAF >= 0.05	0.405819
0.00295979	0.00290083	0.00301994	MAF >= 0.05	0.405869
0.00295978	0.00290082	0.00301993	MAF >= 0.05	0.405918
0.00295977	0.00290081	0.00301993	MAF >= 0.05	0.405968
0.00295976	0.00290079	0.00301992	MAF >= 0.05	0.406018
0.00295975	0.00290078	0.00301991	MAF >= 0.05	0.406068
0.00295974	0.00290077	0.0030199	MAF >= 0.05	0.406118
0.00295973	0.00290076	0.0030199	MAF >= 0.05	0.406167
0.00295972	0.00290074	0.00301989	MAF >= 0.05	0.406217
0.00295971	0.00290073	0.00301988	MAF >= 0.05	0.406267
0.0029597	0.00290072	0.00301988	MAF >= 0.05	0.406317
0.00295969	0.00290071	0.00301987	MAF >= 0.05	0.406367
0.00295968	0.00290069	0.00301986	MAF >= 0.05	0.406416
0.00295967	0.00290068	0.00301985	MAF >= 0.05	0.406466
0.00295966	0.00290067	0.00301985	MAF >= 0.05	0.406516
0.00295965	0.00290066	0.00301984	MAF >= 0.05	0.406566
0.00295964	0.00290064	0.00301983	MAF >= 0.05	0.406616
0.00295963	0.00290063	0.00301982	MAF >= 0.05	0.406665
0.00295962	0.00290062	0.00301982	MAF >= 0.05	0.406715
0.00295961	0.00290061	0.00301981	MAF >= 0.05	0.406765
0.0029596	0.00290059	0.0030198	MAF >= 0.05	0.406815
0.00295959	0.00290058	0.0030198	MAF >= 0.05	0.406865
0.00295958	0.00290057	0.00301979	MAF >= 0.05	0.406914
0.00295957	0.00290056	0.00301978	MAF >= 0.05	0.406964
0.00295956	0.00290054	0.00301977	MAF >= 0.05	0.407014
0.00295955	0.00290053	0.00301977	MAF >= 0.05	0.407064
0.00295954	0.00290052	0.00301976	MAF >= 0.05	0.407114
0.00295953	0.00290051	0.00301975	MAF >= 0.05	0.407164
0.00295952	0.00290049	0.00301974	MAF >= 0.05	0.407213
0.00295951	0.00290048	0.00301974	MAF >= 0.05	0.407263
0.0029595	0.00290047	0.00301973	MAF >= 0.05	0.407313
0.00295949	0.00290046	0.00301972	MAF >= 0.05	0.407363
0.00295948	0.00290044	0.00301972	MAF >= 0.05	0.407413
0.00295947	0.00290043	0.00301971	MAF >= 0.05	0.407462
0.00295946	0.00290042	0.0030197	MAF >= 0.05	0.407512
0.00295945	0.00290041	0.0030197	MAF >= 0.05	0.407562
0.00295944	0.00290039	0.00301969	MAF >= 0.05	0.407612
0.00295943	0.00290038	0.00301968	MAF >= 0.05	0.407662
0.00295942	0.00290037	0.00301967	MAF >= 0.05	0.407711
0.00295941	0.00290036	0.00301967	MAF >= 0.05	0.407761
0.0029594	0.00290034	0.00301966	MAF >= 0.05	0.407811
0.00295939	0.00290033	0.00301965	MAF >= 0.05	0.407861
0.00295938	0.00290032	0.00301964	MAF >= 0.05	0.407911
0.00295937	0.00290031	0.00301964	MAF >= 0.05	0.40796
0.00295936	0.00290029	0.00301963	MAF >= 0.05	0.40801
0.00295935	0.00290028	0.00301962	MAF >= 0.05	0.40806
0.00295934	0.00290027	0.00301961	MAF >= 0.05	0.40811
0.00295933	0.00290026	0.00301961	MAF >= 0.05	0.40816
0.00295932	0.00290024	0.0030196	MAF >= 0.05	0.408209
0.00295931	0.00290023	0.00301959	MAF >= 0.05	0.408259
0.0029593	0.00290022	0.00301959	MAF >= 0.05	0.408309
0.00295929	0.00290021	0.00301958	MAF >= 0.05	0.408359
0.00295928	0.00290019	0.00301957	MAF >= 0.05	0.408409
0.00295927	0.00290018	0.00301956	MAF >= 0.05	0.408458
0.00295926	0.00290017	0.00301956	MAF >= 0.05	0.408508
0.00295925	0.00290016	0.00301955	MAF >= 0.05	0.408558
0.00295924	0.00290014	0.00301954	MAF >= 0.05	0.408608
0.00295923	0.00290013	0.00301954	MAF >= 0.05	0.408658
0.00295922	0.00290012	0.00301953	MAF >= 0.05	0.408707
0.00295921	0.00290011	0.00301952	MAF >= 0.05	0.408757
0.0029592	0.0029001	0.00301951	MAF >= 0.05	0.408807
0.00295919	0.00290008	0.00301951	MAF >= 0.05	0.408857
0.00295918	0.00290007	0.0030195	MAF >= 0.05	0.408907
0.00295917	0.00290006	0.00301949	MAF >= 0.05	0.408956
0.00295916	0.00290004	0.00301949	MAF >= 0.05	0.409006
0.00295915	0.00290003	0.00301948	MAF >= 0.05	0.409056
0.00295914	0.00290002	0.00301947	MAF >= 0.05	0.409106
0.00295913	0.00290001	0.00301946	MAF >= 0.05	0.409156
0.00295912	0.00289999	0.00301946	MAF >= 0.05	0.409206
0.00295912	0.00289998	0.00301945	MAF >= 0.05	0.409255
0.00295911	0.00289997	0.00301944	MAF >= 0.05	0.409305
0.0029591	0.00289996	0.00301943	MAF >= 0.05	0.409355
0.00295909	0.00289995	0.00301943	MAF >= 0.05	0.409405
0.00295907	0.00289993	0.00301942	MAF >= 0.05	0.409455
0.00295906	0.00289992	0.00301941	MAF >= 0.05	0.409504
0.00295905	0.00289991	0.00301941	MAF >= 0.05	0.409554
0.00295905	0.00289989	0.0030194	MAF >= 0.05	0.409604
0.00295904	0.00289988	0.00301939	MAF >= 0.05	0.409654
0.00295903	0.00289987	0.00301938	MAF >= 0.05	0.409704
0.00295902	0.00289986	0.00301938	MAF >= 0.05	0.409753
0.00295901	0.00289985	0.00301937	MAF >= 0.05	0.409803
0.002959	0.00289983	0.00301936	MAF >= 0.05	0.409853
0.00295899	0.00289982	0.00301936	MAF >= 0.05	0.409903
0.00295898	0.00289981	0.00301935	MAF >= 0.05	0.409953
0.00295897	0.0028998	0.00301934	MAF >= 0.05	0.410002
0.00295896	0.00289978	0.00301933	MAF >= 0.05	0.410052
0.00295895	0.00289977	0.00301933	MAF >= 0.05	0.410102
0.00295894	0.00289976	0.00301932	MAF >= 0.05	0.410152
0.00295893	0.00289975	0.00301931	MAF >= 0.05	0.410202
0.00295892	0.00289973	0.0030193	MAF >= 0.05	0.410251
0.00295891	0.00289972	0.0030193	MAF >= 0.05	0.410301
0.0029589	0.00289971	0.00301929	MAF >= 0.05	0.410351
0.00295889	0.0028997	0.00301928	MAF >= 0.05	0.410401
0.00295888	0.00289968	0.00301928	MAF >= 0.05	0.410451
0.00295887	0.00289967	0.00301927	MAF >= 0.05	0.4105
0.00295886	0.00289966	0.00301926	MAF >= 0.05	0.41055
0.00295885	0.00289965	0.00301926	MAF >= 0.05	0.4106
0.00295884	0.00289963	0.00301925	MAF >= 0.05	0.41065
0.00295883	0.00289962	0.00301924	MAF >= 0.05	0.4107
0.00295882	0.00289961	0.00301923	MAF >= 0.05	0.410749
0.00295881	0.0028996	0.00301923	MAF >= 0.05	0.410799
0.0029588	0.00289959	0.00301922	MAF >= 0.05	0.410849
0.00295879	0.00289957	0.00301921	MAF >= 0.05	0.410899
0.00295878	0.00289956	0.0030192	MAF >= 0.05	0.410949
0.00295877	0.00289955	0.0030192	MAF >= 0.05	0.410998
0.00295876	0.00289953	0.00301919	MAF >= 0.05	0.411048
0.00295875	0.00289952	0.00301918	MAF >= 0.05	0.411098
0.00295874	0.00289951	0.00301918	MAF >= 0.05	0.411148
0.00295873	0.0028995	0.00301917	MAF >= 0.05	0.411198
0.00295872	0.00289949	0.00301916	MAF >= 0.05	0.411248
0.00295871	0.00289947	0.00301915	MAF >= 0.05	0.411297
0.0029587	0.00289946	0.00301915	MAF >= 0.05	0.411347
0.00295869	0.00289945	0.00301914	MAF >= 0.05	0.411397
0.00295868	0.00289944	0.00301913	MAF >= 0.05	0.411447
0.00295867	0.00289942	0.00301913	MAF >= 0.05	0.411497
0.00295866	0.00289941	0.00301912	MAF >= 0.05	0.411546
0.00295865	0.0028994	0.00301911	MAF >= 0.05	0.411596
0.00295864	0.00289939	0.0030191	MAF >= 0.05	0.411646
0.00295863	0.00289937	0.0030191	MAF >= 0.05	0.411696
0.00295862	0.00289936	0.00301909	MAF >= 0.05	0.411746
0.00295861	0.00289935	0.00301908	MAF >= 0.05	0.411795
0.0029586	0.00289934	0.00301907	MAF >= 0.05	0.411845
0.00295859	0.00289932	0.00301907	MAF >= 0.05	0.411895
0.00295858	0.00289931	0.00301906	MAF >= 0.05	0.411945
0.00295857	0.0028993	0.00301905	MAF >= 0.05	0.411995
0.00295856	0.00289929	0.00301905	MAF >= 0.05	0.412044
0.00295855	0.00289928	0.00301904	MAF >= 0.05	0.412094
0.00295854	0.00289926	0.00301903	MAF >= 0.05	0.412144
0.00295853	0.00289925	0.00301902	MAF >= 0.05	0.412194
0.00295852	0.00289924	0.00301902	MAF >= 0.05	0.412244
0.00295851	0.00289923	0.00301901	MAF >= 0.05	0.412293
0.0029585	0.00289921	0.003019	MAF >= 0.05	0.412343
0.00295849	0.0028992	0.003019	MAF >= 0.05	0.412393
0.00295848	0.00289919	0.00301899	MAF >= 0.05	0.412443
0.00295847	0.00289918	0.00301898	MAF >= 0.05	0.412493
0.00295846	0.00289916	0.00301898	MAF >= 0.05	0.412542
0.00295846	0.00289915	0.00301897	MAF >= 0.05	0.412592
0.00295845	0.00289914	0.00301896	MAF >= 0.05	0.412642
0.00295844	0.00289913	0.00301895	MAF >= 0.05	0.412692
0.00295843	0.00289911	0.00301895	MAF >= 0.05	0.412742
0.00295842	0.0028991	0.00301894	MAF >= 0.05	0.412791
0.00295841	0.00289909	0.00301893	MAF >= 0.05	0.412841
0.0029584	0.00289908	0.00301892	MAF >= 0.05	0.412891
0.00295839	0.00289907	0.00301892	MAF >= 0.05	0.412941
0.00295838	0.00289905	0.00301891	MAF >= 0.05	0.412991
0.00295837	0.00289904	0.0030189	MAF >= 0.05	0.413041
0.00295836	0.00289903	0.0030189	MAF >= 0.05	0.41309
0.00295835	0.00289902	0.00301889	MAF >= 0.05	0.41314
0.00295834	0.002899	0.00301888	MAF >= 0.05	0.41319
0.00295833	0.00289899	0.00301887	MAF >= 0.05	0.41324
0.00295832	0.00289898	0.00301887	MAF >= 0.05	0.41329
0.00295831	0.00289897	0.00301886	MAF >= 0.05	0.413339
0.0029583	0.00289895	0.00301885	MAF >= 0.05	0.413389
0.00295829	0.00289894	0.00301885	MAF >= 0.05	0.413439
0.00295828	0.00289893	0.00301884	MAF >= 0.05	0.413489
0.00295827	0.00289892	0.00301883	MAF >= 0.05	0.413539
0.00295826	0.0028989	0.00301883	MAF >= 0.05	0.413588
0.00295825	0.00289889	0.00301882	MAF >= 0.05	0.413638
0.00295824	0.00289888	0.00301881	MAF >= 0.05	0.413688
0.00295823	0.00289887	0.0030188	MAF >= 0.05	0.413738
0.00295822	0.00289886	0.0030188	MAF >= 0.05	0.413788
0.00295821	0.00289884	0.00301879	MAF >= 0.05	0.413837
0.0029582	0.00289883	0.00301878	MAF >= 0.05	0.413887
0.00295819	0.00289882	0.00301878	MAF >= 0.05	0.413937
0.00295818	0.00289881	0.00301877	MAF >= 0.05	0.413987
0.00295817	0.00289879	0.00301876	MAF >= 0.05	0.414037
0.00295816	0.00289878	0.00301875	MAF >= 0.05	0.414086
0.00295815	0.00289877	0.00301875	MAF >= 0.05	0.414136
0.00295814	0.00289876	0.00301874	MAF >= 0.05	0.414186
0.00295813	0.00289874	0.00301873	MAF >= 0.05	0.414236
0.00295812	0.00289873	0.00301873	MAF >= 0.05	0.414286
0.00295811	0.00289872	0.00301872	MAF >= 0.05	0.414335
0.0029581	0.00289871	0.00301871	MAF >= 0.05	0.414385
0.00295809	0.0028987	0.0030187	MAF >= 0.05	0.414435
0.00295808	0.00289868	0.0030187	MAF >= 0.05	0.414485
0.00295807	0.00289867	0.00301869	MAF >= 0.05	0.414535
0.00295806	0.00289866	0.00301868	MAF >= 0.05	0.414584
0.00295805	0.00289865	0.00301868	MAF >= 0.05	0.414634
0.00295804	0.00289863	0.00301867	MAF >= 0.05	0.414684
0.00295803	0.00289862	0.00301866	MAF >= 0.05	0.414734
0.00295802	0.00289861	0.00301865	MAF >= 0.05	0.414784
0.00295802	0.0028986	0.00301865	MAF >= 0.05	0.414833
0.00295801	0.00289858	0.00301864	MAF >= 0.05	0.414883
0.002958	0.00289857	0.00301863	MAF >= 0.05	0.414933
0.00295799	0.00289856	0.00301863	MAF >= 0.05	0.414983
0.00295798	0.00289855	0.00301862	MAF >= 0.05	0.415033
0.00295797	0.00289854	0.00301861	MAF >= 0.05	0.415083
0.00295796	0.00289852	0.00301861	MAF >= 0.05	0.415132
0.00295795	0.00289851	0.0030186	MAF >= 0.05	0.415182
0.00295794	0.0028985	0.00301859	MAF >= 0.05	0.415232
0.00295793	0.00289849	0.00301858	MAF >= 0.05	0.415282
0.00295792	0.00289848	0.00301858	MAF >= 0.05	0.415332
0.00295791	0.00289846	0.00301857	MAF >= 0.05	0.415381
0.0029579	0.00289845	0.00301856	MAF >= 0.05	0.415431
0.00295789	0.00289844	0.00301856	MAF >= 0.05	0.415481
0.00295788	0.00289843	0.00301855	MAF >= 0.05	0.415531
0.00295787	0.00289841	0.00301854	MAF >= 0.05	0.415581
0.00295786	0.0028984	0.00301854	MAF >= 0.05	0.41563
0.00295785	0.00289839	0.00301853	MAF >= 0.05	0.41568
0.00295784	0.00289838	0.00301852	MAF >= 0.05	0.41573
0.00295783	0.00289836	0.00301851	MAF >= 0.05	0.41578
0.00295782	0.00289835	0.00301851	MAF >= 0.05	0.41583
0.00295781	0.00289834	0.0030185	MAF >= 0.05	0.415879
0.0029578	0.00289833	0.00301849	MAF >= 0.05	0.415929
0.00295779	0.00289831	0.00301849	MAF >= 0.05	0.415979
0.00295778	0.0028983	0.00301848	MAF >= 0.05	0.416029
0.00295777	0.00289829	0.00301847	MAF >= 0.05	0.416079
0.00295776	0.00289828	0.00301846	MAF >= 0.05	0.416128
0.00295775	0.00289827	0.00301846	MAF >= 0.05	0.416178
0.00295774	0.00289825	0.00301845	MAF >= 0.05	0.416228
0.00295773	0.00289824	0.00301844	MAF >= 0.05	0.416278
0.00295772	0.00289823	0.00301844	MAF >= 0.05	0.416328
0.00295771	0.00289822	0.00301843	MAF >= 0.05	0.416377
0.0029577	0.00289821	0.00301842	MAF >= 0.05	0.416427
0.0029577	0.00289819	0.00301841	MAF >= 0.05	0.416477
0.00295768	0.00289818	0.00301841	MAF >= 0.05	0.416527
0.00295767	0.00289817	0.0030184	MAF >= 0.05	0.416577
0.00295767	0.00289816	0.00301839	MAF >= 0.05	0.416626
0.00295766	0.00289814	0.00301839	MAF >= 0.05	0.416676
0.00295765	0.00289813	0.00301838	MAF >= 0.05	0.416726
0.00295764	0.00289812	0.00301837	MAF >= 0.05	0.416776
0.00295763	0.00289811	0.00301836	MAF >= 0.05	0.416826
0.00295762	0.00289809	0.00301836	MAF >= 0.05	0.416875
0.00295761	0.00289808	0.00301835	MAF >= 0.05	0.416925
0.0029576	0.00289807	0.00301834	MAF >= 0.05	0.416975
0.00295759	0.00289806	0.00301834	MAF >= 0.05	0.417025
0.00295758	0.00289805	0.00301833	MAF >= 0.05	0.417075
0.00295757	0.00289803	0.00301832	MAF >= 0.05	0.417125
0.00295756	0.00289802	0.00301832	MAF >= 0.05	0.417174
0.00295755	0.00289801	0.00301831	MAF >= 0.05	0.417224
0.00295754	0.002898	0.0030183	MAF >= 0.05	0.417274
0.00295753	0.00289799	0.00301829	MAF >= 0.05	0.417324
0.00295752	0.00289797	0.00301829	MAF >= 0.05	0.417374
0.00295751	0.00289796	0.00301828	MAF >= 0.05	0.417423
0.0029575	0.00289795	0.00301827	MAF >= 0.05	0.417473
0.00295749	0.00289794	0.00301827	MAF >= 0.05	0.417523
0.00295748	0.00289792	0.00301826	MAF >= 0.05	0.417573
0.00295747	0.00289791	0.00301825	MAF >= 0.05	0.417623
0.00295746	0.0028979	0.00301825	MAF >= 0.05	0.417672
0.00295745	0.00289789	0.00301824	MAF >= 0.05	0.417722
0.00295744	0.00289787	0.00301823	MAF >= 0.05	0.417772
0.00295743	0.00289786	0.00301822	MAF >= 0.05	0.417822
0.00295742	0.00289785	0.00301822	MAF >= 0.05	0.417872
0.00295741	0.00289784	0.00301821	MAF >= 0.05	0.417921
0.0029574	0.00289783	0.0030182	MAF >= 0.05	0.417971
0.00295739	0.00289781	0.0030182	MAF >= 0.05	0.418021
0.00295738	0.0028978	0.00301819	MAF >= 0.05	0.418071
0.00295737	0.00289779	0.00301818	MAF >= 0.05	0.418121
0.00295736	0.00289778	0.00301818	MAF >= 0.05	0.41817
0.00295736	0.00289777	0.00301817	MAF >= 0.05	0.41822
0.00295735	0.00289775	0.00301816	MAF >= 0.05	0.41827
0.00295734	0.00289774	0.00301815	MAF >= 0.05	0.41832
0.00295733	0.00289773	0.00301815	MAF >= 0.05	0.41837
0.00295732	0.00289772	0.00301814	MAF >= 0.05	0.418419
0.00295731	0.0028977	0.00301813	MAF >= 0.05	0.418469
0.0029573	0.00289769	0.00301813	MAF >= 0.05	0.418519
0.00295729	0.00289768	0.00301812	MAF >= 0.05	0.418569
0.00295728	0.00289767	0.00301811	MAF >= 0.05	0.418619
0.00295727	0.00289766	0.00301811	MAF >= 0.05	0.418668
0.00295726	0.00289764	0.0030181	MAF >= 0.05	0.418718
0.00295725	0.00289763	0.00301809	MAF >= 0.05	0.418768
0.00295724	0.00289762	0.00301808	MAF >= 0.05	0.418818
0.00295723	0.00289761	0.00301808	MAF >= 0.05	0.418868
0.00295722	0.0028976	0.00301807	MAF >= 0.05	0.418917
0.00295721	0.00289758	0.00301806	MAF >= 0.05	0.418967
0.0029572	0.00289757	0.00301806	MAF >= 0.05	0.419017
0.00295719	0.00289756	0.00301805	MAF >= 0.05	0.419067
0.00295718	0.00289755	0.00301804	MAF >= 0.05	0.419117
0.00295717	0.00289753	0.00301804	MAF >= 0.05	0.419167
0.00295716	0.00289752	0.00301803	MAF >= 0.05	0.419216
0.00295715	0.00289751	0.00301802	MAF >= 0.05	0.419266
0.00295714	0.0028975	0.00301801	MAF >= 0.05	0.419316
0.00295713	0.00289748	0.00301801	MAF >= 0.05	0.419366
0.00295712	0.00289747	0.003018	MAF >= 0.05	0.419416
0.00295711	0.00289746	0.00301799	MAF >= 0.05	0.419465
0.0029571	0.00289745	0.00301799	MAF >= 0.05	0.419515
0.00295709	0.00289744	0.00301798	MAF >= 0.05	0.419565
0.00295709	0.00289742	0.00301797	MAF >= 0.05	0.419615
0.00295708	0.00289741	0.00301797	MAF >= 0.05	0.419665
0.00295707	0.0028974	0.00301796	MAF >= 0.05	0.419714
0.00295706	0.00289739	0.00301795	MAF >= 0.05	0.419764
0.00295705	0.00289738	0.00301794	MAF >= 0.05	0.419814
0.00295704	0.00289736	0.00301794	MAF >= 0.05	0.419864
0.00295703	0.00289735	0.00301793	MAF >= 0.05	0.419914
0.00295702	0.00289734	0.00301792	MAF >= 0.05	0.419963
0.00295701	0.00289733	0.00301792	MAF >= 0.05	0.420013
0.002957	0.00289732	0.00301791	MAF >= 0.05	0.420063
0.00295699	0.0028973	0.0030179	MAF >= 0.05	0.420113
0.00295698	0.00289729	0.0030179	MAF >= 0.05	0.420163
0.00295697	0.00289728	0.00301789	MAF >= 0.05	0.420212
0.00295696	0.00289727	0.00301788	MAF >= 0.05	0.420262
0.00295695	0.00289725	0.00301787	MAF >= 0.05	0.420312
0.00295694	0.00289724	0.00301787	MAF >= 0.05	0.420362
0.00295693	0.00289723	0.00301786	MAF >= 0.05	0.420412
0.00295692	0.00289722	0.00301785	MAF >= 0.05	0.420461
0.00295691	0.00289721	0.00301785	MAF >= 0.05	0.420511
0.0029569	0.00289719	0.00301784	MAF >= 0.05	0.420561
0.00295689	0.00289718	0.00301783	MAF >= 0.05	0.420611
0.00295688	0.00289717	0.00301783	MAF >= 0.05	0.420661
0.00295687	0.00289716	0.00301782	MAF >= 0.05	0.42071
0.00295686	0.00289714	0.00301781	MAF >= 0.05	0.42076
0.00295685	0.00289713	0.0030178	MAF >= 0.05	0.42081
0.00295685	0.00289712	0.0030178	MAF >= 0.05	0.42086
0.00295684	0.00289711	0.00301779	MAF >= 0.05	0.42091
0.00295683	0.0028971	0.00301778	MAF >= 0.05	0.420959
0.00295682	0.00289708	0.00301778	MAF >= 0.05	0.421009
0.00295681	0.00289707	0.00301777	MAF >= 0.05	0.421059
0.0029568	0.00289706	0.00301776	MAF >= 0.05	0.421109
0.00295679	0.00289705	0.00301776	MAF >= 0.05	0.421159
0.00295678	0.00289704	0.00301775	MAF >= 0.05	0.421209
0.00295677	0.00289702	0.00301774	MAF >= 0.05	0.421258
0.00295676	0.00289701	0.00301773	MAF >= 0.05	0.421308
0.00295675	0.002897	0.00301773	MAF >= 0.05	0.421358
0.00295674	0.00289699	0.00301772	MAF >= 0.05	0.421408
0.00295673	0.00289697	0.00301771	MAF >= 0.05	0.421458
0.00295672	0.00289696	0.00301771	MAF >= 0.05	0.421507
0.00295671	0.00289695	0.0030177	MAF >= 0.05	0.421557
0.0029567	0.00289694	0.00301769	MAF >= 0.05	0.421607
0.00295669	0.00289693	0.00301769	MAF >= 0.05	0.421657
0.00295668	0.00289691	0.00301768	MAF >= 0.05	0.421707
0.00295667	0.0028969	0.00301767	MAF >= 0.05	0.421756
0.00295666	0.00289689	0.00301767	MAF >= 0.05	0.421806
0.00295665	0.00289688	0.00301766	MAF >= 0.05	0.421856
0.00295664	0.00289687	0.00301765	MAF >= 0.05	0.421906
0.00295663	0.00289685	0.00301764	MAF >= 0.05	0.421956
0.00295663	0.00289684	0.00301764	MAF >= 0.05	0.422005
0.00295662	0.00289683	0.00301763	MAF >= 0.05	0.422055
0.00295661	0.00289682	0.00301762	MAF >= 0.05	0.422105
0.0029566	0.00289681	0.00301762	MAF >= 0.05	0.422155
0.00295659	0.00289679	0.00301761	MAF >= 0.05	0.422205
0.00295658	0.00289678	0.0030176	MAF >= 0.05	0.422254
0.00295657	0.00289677	0.0030176	MAF >= 0.05	0.422304
0.00295656	0.00289676	0.00301759	MAF >= 0.05	0.422354
0.00295655	0.00289675	0.00301758	MAF >= 0.05	0.422404
0.00295654	0.00289673	0.00301757	MAF >= 0.05	0.422454
0.00295653	0.00289672	0.00301757	MAF >= 0.05	0.422503
0.00295652	0.00289671	0.00301756	MAF >= 0.05	0.422553
0.00295651	0.0028967	0.00301755	MAF >= 0.05	0.422603
0.0029565	0.00289668	0.00301755	MAF >= 0.05	0.422653
0.00295649	0.00289667	0.00301754	MAF >= 0.05	0.422703
0.00295648	0.00289666	0.00301753	MAF >= 0.05	0.422752
0.00295647	0.00289665	0.00301753	MAF >= 0.05	0.422802
0.00295646	0.00289664	0.00301752	MAF >= 0.05	0.422852
0.00295645	0.00289662	0.00301751	MAF >= 0.05	0.422902
0.00295644	0.00289661	0.00301751	MAF >= 0.05	0.422952
0.00295643	0.0028966	0.0030175	MAF >= 0.05	0.423001
0.00295642	0.00289659	0.00301749	MAF >= 0.05	0.423051
0.00295641	0.00289658	0.00301748	MAF >= 0.05	0.423101
0.00295641	0.00289656	0.00301748	MAF >= 0.05	0.423151
0.0029564	0.00289655	0.00301747	MAF >= 0.05	0.423201
0.00295639	0.00289654	0.00301746	MAF >= 0.05	0.423251
0.00295638	0.00289653	0.00301746	MAF >= 0.05	0.4233
0.00295637	0.00289652	0.00301745	MAF >= 0.05	0.42335
0.00295636	0.0028965	0.00301744	MAF >= 0.05	0.4234
0.00295635	0.00289649	0.00301744	MAF >= 0.05	0.42345
0.00295634	0.00289648	0.00301743	MAF >= 0.05	0.4235
0.00295633	0.00289647	0.00301742	MAF >= 0.05	0.423549
0.00295632	0.00289646	0.00301741	MAF >= 0.05	0.423599
0.00295631	0.00289644	0.00301741	MAF >= 0.05	0.423649
0.0029563	0.00289643	0.0030174	MAF >= 0.05	0.423699
0.00295629	0.00289642	0.00301739	MAF >= 0.05	0.423749
0.00295628	0.00289641	0.00301739	MAF >= 0.05	0.423798
0.00295627	0.0028964	0.00301738	MAF >= 0.05	0.423848
0.00295626	0.00289638	0.00301737	MAF >= 0.05	0.423898
0.00295625	0.00289637	0.00301737	MAF >= 0.05	0.423948
0.00295624	0.00289636	0.00301736	MAF >= 0.05	0.423998
0.00295623	0.00289635	0.00301735	MAF >= 0.05	0.424047
0.00295622	0.00289634	0.00301735	MAF >= 0.05	0.424097
0.00295621	0.00289632	0.00301734	MAF >= 0.05	0.424147
0.0029562	0.00289631	0.00301733	MAF >= 0.05	0.424197
0.0029562	0.0028963	0.00301732	MAF >= 0.05	0.424247
0.00295619	0.00289629	0.00301732	MAF >= 0.05	0.424296
0.00295618	0.00289628	0.00301731	MAF >= 0.05	0.424346
0.00295617	0.00289626	0.0030173	MAF >= 0.05	0.424396
0.00295616	0.00289625	0.0030173	MAF >= 0.05	0.424446
0.00295615	0.00289624	0.00301729	MAF >= 0.05	0.424496
0.00295614	0.00289623	0.00301728	MAF >= 0.05	0.424545
0.00295613	0.00289622	0.00301728	MAF >= 0.05	0.424595
0.00295612	0.0028962	0.00301727	MAF >= 0.05	0.424645
0.00295611	0.00289619	0.00301726	MAF >= 0.05	0.424695
0.0029561	0.00289618	0.00301726	MAF >= 0.05	0.424745
0.00295609	0.00289617	0.00301725	MAF >= 0.05	0.424794
0.00295608	0.00289616	0.00301724	MAF >= 0.05	0.424844
0.00295607	0.00289614	0.00301724	MAF >= 0.05	0.424894
0.00295606	0.00289613	0.00301723	MAF >= 0.05	0.424944
0.00295605	0.00289612	0.00301722	MAF >= 0.05	0.424994
0.00295604	0.00289611	0.00301722	MAF >= 0.05	0.425044
0.00295603	0.0028961	0.00301721	MAF >= 0.05	0.425093
0.00295602	0.00289608	0.0030172	MAF >= 0.05	0.425143
0.00295601	0.00289607	0.00301719	MAF >= 0.05	0.425193
0.002956	0.00289606	0.00301719	MAF >= 0.05	0.425243
0.00295599	0.00289605	0.00301718	MAF >= 0.05	0.425293
0.00295599	0.00289603	0.00301717	MAF >= 0.05	0.425342
0.00295598	0.00289602	0.00301717	MAF >= 0.05	0.425392
0.00295597	0.00289601	0.00301716	MAF >= 0.05	0.425442
0.00295596	0.002896	0.00301715	MAF >= 0.05	0.425492
0.00295595	0.00289599	0.00301715	MAF >= 0.05	0.425542
0.00295594	0.00289597	0.00301714	MAF >= 0.05	0.425591
0.00295593	0.00289596	0.00301713	MAF >= 0.05	0.425641
0.00295592	0.00289595	0.00301712	MAF >= 0.05	0.425691
0.00295591	0.00289594	0.00301712	MAF >= 0.05	0.425741
0.0029559	0.00289593	0.00301711	MAF >= 0.05	0.425791
0.00295589	0.00289592	0.0030171	MAF >= 0.05	0.42584
0.00295588	0.0028959	0.0030171	MAF >= 0.05	0.42589
0.00295587	0.00289589	0.00301709	MAF >= 0.05	0.42594
0.00295586	0.00289588	0.00301708	MAF >= 0.05	0.42599
0.00295585	0.00289587	0.00301708	MAF >= 0.05	0.42604
0.00295584	0.00289586	0.00301707	MAF >= 0.05	0.426089
0.00295583	0.00289584	0.00301706	MAF >= 0.05	0.426139
0.00295582	0.00289583	0.00301706	MAF >= 0.05	0.426189
0.00295582	0.00289582	0.00301705	MAF >= 0.05	0.426239
0.00295581	0.00289581	0.00301704	MAF >= 0.05	0.426289
0.0029558	0.0028958	0.00301704	MAF >= 0.05	0.426338
0.00295579	0.00289578	0.00301703	MAF >= 0.05	0.426388
0.00295578	0.00289577	0.00301702	MAF >= 0.05	0.426438
0.00295577	0.00289576	0.00301702	MAF >= 0.05	0.426488
0.00295576	0.00289575	0.00301701	MAF >= 0.05	0.426538
0.00295575	0.00289574	0.003017	MAF >= 0.05	0.426587
0.00295574	0.00289572	0.003017	MAF >= 0.05	0.426637
0.00295573	0.00289571	0.00301699	MAF >= 0.05	0.426687
0.00295572	0.0028957	0.00301698	MAF >= 0.05	0.426737
0.00295571	0.00289569	0.00301697	MAF >= 0.05	0.426787
0.0029557	0.00289568	0.00301697	MAF >= 0.05	0.426836
0.00295569	0.00289566	0.00301696	MAF >= 0.05	0.426886
0.00295568	0.00289565	0.00301695	MAF >= 0.05	0.426936
0.00295567	0.00289564	0.00301695	MAF >= 0.05	0.426986
0.00295566	0.00289563	0.00301694	MAF >= 0.05	0.427036
0.00295565	0.00289562	0.00301693	MAF >= 0.05	0.427086
0.00295564	0.0028956	0.00301693	MAF >= 0.05	0.427135
0.00295563	0.00289559	0.00301692	MAF >= 0.05	0.427185
0.00295563	0.00289558	0.00301691	MAF >= 0.05	0.427235
0.00295562	0.00289557	0.00301691	MAF >= 0.05	0.427285
0.00295561	0.00289556	0.0030169	MAF >= 0.05	0.427335
0.0029556	0.00289554	0.00301689	MAF >= 0.05	0.427384
0.00295559	0.00289553	0.00301688	MAF >= 0.05	0.427434
0.00295558	0.00289552	0.00301688	MAF >= 0.05	0.427484
0.00295557	0.00289551	0.00301687	MAF >= 0.05	0.427534
0.00295556	0.0028955	0.00301687	MAF >= 0.05	0.427584
0.00295555	0.00289548	0.00301686	MAF >= 0.05	0.427633
0.00295554	0.00289547	0.00301685	MAF >= 0.05	0.427683
0.00295553	0.00289546	0.00301684	MAF >= 0.05	0.427733
0.00295552	0.00289545	0.00301684	MAF >= 0.05	0.427783
0.00295551	0.00289544	0.00301683	MAF >= 0.05	0.427833
0.0029555	0.00289543	0.00301682	MAF >= 0.05	0.427882
0.00295549	0.00289541	0.00301682	MAF >= 0.05	0.427932
0.00295548	0.0028954	0.00301681	MAF >= 0.05	0.427982
0.00295547	0.00289539	0.0030168	MAF >= 0.05	0.428032
0.00295547	0.00289538	0.0030168	MAF >= 0.05	0.428082
0.00295546	0.00289537	0.00301679	MAF >= 0.05	0.428131
0.00295545	0.00289535	0.00301678	MAF >= 0.05	0.428181
0.00295544	0.00289534	0.00301678	MAF >= 0.05	0.428231
0.00295543	0.00289533	0.00301677	MAF >= 0.05	0.428281
0.00295542	0.00289532	0.00301676	MAF >= 0.05	0.428331
0.00295541	0.0028953	0.00301675	MAF >= 0.05	0.42838
0.0029554	0.00289529	0.00301675	MAF >= 0.05	0.42843
0.00295539	0.00289528	0.00301674	MAF >= 0.05	0.42848
0.00295538	0.00289527	0.00301673	MAF >= 0.05	0.42853
0.00295537	0.00289526	0.00301673	MAF >= 0.05	0.42858
0.00295536	0.00289525	0.00301672	MAF >= 0.05	0.428629
0.00295535	0.00289523	0.00301671	MAF >= 0.05	0.428679
0.00295534	0.00289522	0.00301671	MAF >= 0.05	0.428729
0.00295533	0.00289521	0.0030167	MAF >= 0.05	0.428779
0.00295532	0.0028952	0.00301669	MAF >= 0.05	0.428829
0.00295531	0.00289519	0.00301669	MAF >= 0.05	0.428878
0.00295531	0.00289517	0.00301668	MAF >= 0.05	0.428928
0.0029553	0.00289516	0.00301667	MAF >= 0.05	0.428978
0.00295529	0.00289515	0.00301667	MAF >= 0.05	0.429028
0.00295528	0.00289514	0.00301666	MAF >= 0.05	0.429078
0.00295527	0.00289513	0.00301665	MAF >= 0.05	0.429128
0.00295526	0.00289512	0.00301665	MAF >= 0.05	0.429177
0.00295525	0.0028951	0.00301664	MAF >= 0.05	0.429227
0.00295524	0.00289509	0.00301663	MAF >= 0.05	0.429277
0.00295523	0.00289508	0.00301663	MAF >= 0.05	0.429327
0.00295522	0.00289507	0.00301662	MAF >= 0.05	0.429377
0.00295521	0.00289506	0.00301661	MAF >= 0.05	0.429426
0.0029552	0.00289504	0.0030166	MAF >= 0.05	0.429476
0.00295519	0.00289503	0.0030166	MAF >= 0.05	0.429526
0.00295518	0.00289502	0.00301659	MAF >= 0.05	0.429576
0.00295517	0.00289501	0.00301659	MAF >= 0.05	0.429626
0.00295516	0.002895	0.00301658	MAF >= 0.05	0.429675
0.00295515	0.00289498	0.00301657	MAF >= 0.05	0.429725
0.00295515	0.00289497	0.00301657	MAF >= 0.05	0.429775
0.00295513	0.00289496	0.00301656	MAF >= 0.05	0.429825
0.00295513	0.00289495	0.00301655	MAF >= 0.05	0.429875
0.00295512	0.00289494	0.00301654	MAF >= 0.05	0.429924
0.00295511	0.00289493	0.00301654	MAF >= 0.05	0.429974
0.0029551	0.00289491	0.00301653	MAF >= 0.05	0.430024
0.00295509	0.0028949	0.00301652	MAF >= 0.05	0.430074
0.00295508	0.00289489	0.00301652	MAF >= 0.05	0.430124
0.00295507	0.00289488	0.00301651	MAF >= 0.05	0.430173
0.00295506	0.00289486	0.0030165	MAF >= 0.05	0.430223
0.00295505	0.00289485	0.0030165	MAF >= 0.05	0.430273
0.00295504	0.00289484	0.00301649	MAF >= 0.05	0.430323
0.00295503	0.00289483	0.00301648	MAF >= 0.05	0.430373
0.00295502	0.00289482	0.00301648	MAF >= 0.05	0.430422
0.00295501	0.00289481	0.00301647	MAF >= 0.05	0.430472
0.002955	0.00289479	0.00301646	MAF >= 0.05	0.430522
0.002955	0.00289478	0.00301646	MAF >= 0.05	0.430572
0.00295498	0.00289477	0.00301645	MAF >= 0.05	0.430622
0.00295498	0.00289476	0.00301644	MAF >= 0.05	0.430671
0.00295497	0.00289475	0.00301644	MAF >= 0.05	0.430721
0.00295496	0.00289473	0.00301643	MAF >= 0.05	0.430771
0.00295495	0.00289472	0.00301642	MAF >= 0.05	0.430821
0.00295494	0.00289471	0.00301642	MAF >= 0.05	0.430871
0.00295493	0.0028947	0.00301641	MAF >= 0.05	0.43092
0.00295492	0.00289469	0.0030164	MAF >= 0.05	0.43097
0.00295491	0.00289468	0.00301639	MAF >= 0.05	0.43102
0.0029549	0.00289466	0.00301639	MAF >= 0.05	0.43107
0.00295489	0.00289465	0.00301638	MAF >= 0.05	0.43112
0.00295488	0.00289464	0.00301637	MAF >= 0.05	0.43117
0.00295487	0.00289463	0.00301637	MAF >= 0.05	0.431219
0.00295486	0.00289462	0.00301636	MAF >= 0.05	0.431269
0.00295485	0.0028946	0.00301635	MAF >= 0.05	0.431319
0.00295485	0.00289459	0.00301635	MAF >= 0.05	0.431369
0.00295483	0.00289458	0.00301634	MAF >= 0.05	0.431419
0.00295483	0.00289457	0.00301633	MAF >= 0.05	0.431468
0.00295482	0.00289456	0.00301633	MAF >= 0.05	0.431518
0.00295481	0.00289455	0.00301632	MAF >= 0.05	0.431568
0.0029548	0.00289453	0.00301631	MAF >= 0.05	0.431618
0.00295479	0.00289452	0.00301631	MAF >= 0.05	0.431668
0.00295478	0.00289451	0.0030163	MAF >= 0.05	0.431717
0.00295477	0.0028945	0.00301629	MAF >= 0.05	0.431767
0.00295476	0.00289449	0.00301629	MAF >= 0.05	0.431817
0.00295475	0.00289447	0.00301628	MAF >= 0.05	0.431867
0.00295474	0.00289446	0.00301627	MAF >= 0.05	0.431917
0.00295473	0.00289445	0.00301627	MAF >= 0.05	0.431966
0.00295472	0.00289444	0.00301626	MAF >= 0.05	0.432016
0.00295471	0.00289443	0.00301625	MAF >= 0.05	0.432066
0.0029547	0.00289442	0.00301625	MAF >= 0.05	0.432116
0.00295469	0.0028944	0.00301624	MAF >= 0.05	0.432166
0.00295469	0.00289439	0.00301623	MAF >= 0.05	0.432215
0.00295468	0.00289438	0.00301623	MAF >= 0.05	0.432265
0.00295467	0.00289437	0.00301622	MAF >= 0.05	0.432315
0.00295466	0.00289436	0.00301621	MAF >= 0.05	0.432365
0.00295465	0.00289434	0.00301621	MAF >= 0.05	0.432415
0.00295464	0.00289433	0.0030162	MAF >= 0.05	0.432464
0.00295463	0.00289432	0.00301619	MAF >= 0.05	0.432514
0.00295462	0.00289431	0.00301618	MAF >= 0.05	0.432564
0.00295461	0.0028943	0.00301618	MAF >= 0.05	0.432614
0.0029546	0.00289428	0.00301617	MAF >= 0.05	0.432664
0.00295459	0.00289427	0.00301616	MAF >= 0.05	0.432713
0.00295458	0.00289426	0.00301616	MAF >= 0.05	0.432763
0.00295457	0.00289425	0.00301615	MAF >= 0.05	0.432813
0.00295456	0.00289424	0.00301615	MAF >= 0.05	0.432863
0.00295456	0.00289423	0.00301614	MAF >= 0.05	0.432913
0.00295455	0.00289421	0.00301613	MAF >= 0.05	0.432962
0.00295454	0.0028942	0.00301613	MAF >= 0.05	0.433012
0.00295453	0.00289419	0.00301612	MAF >= 0.05	0.433062
0.00295452	0.00289418	0.00301611	MAF >= 0.05	0.433112
0.00295451	0.00289417	0.0030161	MAF >= 0.05	0.433162
0.0029545	0.00289415	0.0030161	MAF >= 0.05	0.433212
0.00295449	0.00289414	0.00301609	MAF >= 0.05	0.433261
0.00295448	0.00289413	0.00301608	MAF >= 0.05	0.433311
0.00295447	0.00289412	0.00301608	MAF >= 0.05	0.433361
0.00295446	0.00289411	0.00301607	MAF >= 0.05	0.433411
0.00295445	0.0028941	0.00301606	MAF >= 0.05	0.433461
0.00295444	0.00289408	0.00301606	MAF >= 0.05	0.43351
0.00295443	0.00289407	0.00301605	MAF >= 0.05	0.43356
0.00295443	0.00289406	0.00301604	MAF >= 0.05	0.43361
0.00295442	0.00289405	0.00301604	MAF >= 0.05	0.43366
0.00295441	0.00289404	0.00301603	MAF >= 0.05	0.43371
0.0029544	0.00289403	0.00301602	MAF >= 0.05	0.433759
0.00295439	0.00289401	0.00301602	MAF >= 0.05	0.433809
0.00295438	0.002894	0.00301601	MAF >= 0.05	0.433859
0.00295437	0.00289399	0.003016	MAF >= 0.05	0.433909
0.00295436	0.00289398	0.003016	MAF >= 0.05	0.433959
0.00295435	0.00289397	0.00301599	MAF >= 0.05	0.434008
0.00295434	0.00289396	0.00301598	MAF >= 0.05	0.434058
0.00295433	0.00289394	0.00301598	MAF >= 0.05	0.434108
0.00295432	0.00289393	0.00301597	MAF >= 0.05	0.434158
0.00295431	0.00289392	0.00301596	MAF >= 0.05	0.434208
0.0029543	0.00289391	0.00301596	MAF >= 0.05	0.434257
0.00295429	0.0028939	0.00301595	MAF >= 0.05	0.434307
0.00295429	0.00289388	0.00301594	MAF >= 0.05	0.434357
0.00295428	0.00289387	0.00301594	MAF >= 0.05	0.434407
0.00295427	0.00289386	0.00301593	MAF >= 0.05	0.434457
0.00295426	0.00289385	0.00301592	MAF >= 0.05	0.434506
0.00295425	0.00289384	0.00301592	MAF >= 0.05	0.434556
0.00295424	0.00289383	0.00301591	MAF >= 0.05	0.434606
0.00295423	0.00289381	0.0030159	MAF >= 0.05	0.434656
0.00295422	0.0028938	0.0030159	MAF >= 0.05	0.434706
0.00295421	0.00289379	0.00301589	MAF >= 0.05	0.434755
0.0029542	0.00289378	0.00301588	MAF >= 0.05	0.434805
0.00295419	0.00289377	0.00301588	MAF >= 0.05	0.434855
0.00295418	0.00289376	0.00301587	MAF >= 0.05	0.434905
0.00295417	0.00289374	0.00301586	MAF >= 0.05	0.434955
0.00295416	0.00289373	0.00301586	MAF >= 0.05	0.435005
0.00295415	0.00289372	0.00301585	MAF >= 0.05	0.435054
0.00295415	0.00289371	0.00301584	MAF >= 0.05	0.435104
0.00295414	0.0028937	0.00301584	MAF >= 0.05	0.435154
0.00295413	0.00289368	0.00301583	MAF >= 0.05	0.435204
0.00295412	0.00289367	0.00301582	MAF >= 0.05	0.435254
0.00295411	0.00289366	0.00301582	MAF >= 0.05	0.435303
0.0029541	0.00289365	0.00301581	MAF >= 0.05	0.435353
0.00295409	0.00289364	0.0030158	MAF >= 0.05	0.435403
0.00295408	0.00289362	0.00301579	MAF >= 0.05	0.435453
0.00295407	0.00289361	0.00301579	MAF >= 0.05	0.435503
0.00295406	0.0028936	0.00301578	MAF >= 0.05	0.435552
0.00295405	0.00289359	0.00301578	MAF >= 0.05	0.435602
0.00295404	0.00289358	0.00301577	MAF >= 0.05	0.435652
0.00295403	0.00289357	0.00301576	MAF >= 0.05	0.435702
0.00295402	0.00289355	0.00301576	MAF >= 0.05	0.435752
0.00295402	0.00289354	0.00301575	MAF >= 0.05	0.435801
0.00295401	0.00289353	0.00301574	MAF >= 0.05	0.435851
0.002954	0.00289352	0.00301573	MAF >= 0.05	0.435901
0.00295399	0.00289351	0.00301573	MAF >= 0.05	0.435951
0.00295398	0.0028935	0.00301572	MAF >= 0.05	0.436001
0.00295397	0.00289348	0.00301571	MAF >= 0.05	0.43605
0.00295396	0.00289347	0.00301571	MAF >= 0.05	0.4361
0.00295395	0.00289346	0.0030157	MAF >= 0.05	0.43615
0.00295394	0.00289345	0.0030157	MAF >= 0.05	0.4362
0.00295393	0.00289344	0.00301569	MAF >= 0.05	0.43625
0.00295392	0.00289343	0.00301568	MAF >= 0.05	0.436299
0.00295391	0.00289341	0.00301568	MAF >= 0.05	0.436349
0.00295391	0.0028934	0.00301567	MAF >= 0.05	0.436399
0.0029539	0.00289339	0.00301566	MAF >= 0.05	0.436449
0.00295389	0.00289338	0.00301565	MAF >= 0.05	0.436499
0.00295388	0.00289337	0.00301565	MAF >= 0.05	0.436548
0.00295387	0.00289336	0.00301564	MAF >= 0.05	0.436598
0.00295386	0.00289334	0.00301564	MAF >= 0.05	0.436648
0.00295385	0.00289333	0.00301563	MAF >= 0.05	0.436698
0.00295384	0.00289332	0.00301562	MAF >= 0.05	0.436748
0.00295383	0.00289331	0.00301562	MAF >= 0.05	0.436797
0.00295382	0.0028933	0.00301561	MAF >= 0.05	0.436847
0.00295381	0.00289329	0.0030156	MAF >= 0.05	0.436897
0.0029538	0.00289327	0.00301559	MAF >= 0.05	0.436947
0.00295379	0.00289326	0.00301559	MAF >= 0.05	0.436997
0.00295379	0.00289325	0.00301558	MAF >= 0.05	0.437047
0.00295378	0.00289324	0.00301557	MAF >= 0.05	0.437096
0.00295377	0.00289323	0.00301557	MAF >= 0.05	0.437146
0.00295376	0.00289322	0.00301556	MAF >= 0.05	0.437196
0.00295375	0.0028932	0.00301556	MAF >= 0.05	0.437246
0.00295374	0.00289319	0.00301555	MAF >= 0.05	0.437296
0.00295373	0.00289318	0.00301554	MAF >= 0.05	0.437345
0.00295372	0.00289317	0.00301554	MAF >= 0.05	0.437395
0.00295371	0.00289316	0.00301553	MAF >= 0.05	0.437445
0.0029537	0.00289315	0.00301552	MAF >= 0.05	0.437495
0.00295369	0.00289313	0.00301551	MAF >= 0.05	0.437545
0.00295368	0.00289312	0.00301551	MAF >= 0.05	0.437594
0.00295367	0.00289311	0.0030155	MAF >= 0.05	0.437644
0.00295366	0.0028931	0.00301549	MAF >= 0.05	0.437694
0.00295365	0.00289309	0.00301549	MAF >= 0.05	0.437744
0.00295365	0.00289308	0.00301548	MAF >= 0.05	0.437794
0.00295364	0.00289306	0.00301548	MAF >= 0.05	0.437843
0.00295363	0.00289305	0.00301547	MAF >= 0.05	0.437893
0.00295362	0.00289304	0.00301546	MAF >= 0.05	0.437943
0.00295361	0.00289303	0.00301545	MAF >= 0.05	0.437993
0.0029536	0.00289302	0.00301545	MAF >= 0.05	0.438043
0.00295359	0.00289301	0.00301544	MAF >= 0.05	0.438092
0.00295358	0.00289299	0.00301543	MAF >= 0.05	0.438142
0.00295357	0.00289298	0.00301543	MAF >= 0.05	0.438192
0.00295356	0.00289297	0.00301542	MAF >= 0.05	0.438242
0.00295355	0.00289296	0.00301542	MAF >= 0.05	0.438292
0.00295355	0.00289295	0.00301541	MAF >= 0.05	0.438341
0.00295354	0.00289294	0.0030154	MAF >= 0.05	0.438391
0.00295353	0.00289292	0.0030154	MAF >= 0.05	0.438441
0.00295352	0.00289291	0.00301539	MAF >= 0.05	0.438491
0.00295351	0.0028929	0.00301538	MAF >= 0.05	0.438541
0.0029535	0.00289289	0.00301538	MAF >= 0.05	0.43859
0.00295349	0.00289288	0.00301537	MAF >= 0.05	0.43864
0.00295348	0.00289287	0.00301536	MAF >= 0.05	0.43869
0.00295347	0.00289285	0.00301536	MAF >= 0.05	0.43874
0.00295346	0.00289284	0.00301535	MAF >= 0.05	0.43879
0.00295345	0.00289283	0.00301534	MAF >= 0.05	0.438839
0.00295344	0.00289282	0.00301534	MAF >= 0.05	0.438889
0.00295343	0.00289281	0.00301533	MAF >= 0.05	0.438939
0.00295342	0.0028928	0.00301532	MAF >= 0.05	0.438989
0.00295342	0.00289278	0.00301532	MAF >= 0.05	0.439039
0.00295341	0.00289277	0.00301531	MAF >= 0.05	0.439089
0.0029534	0.00289276	0.0030153	MAF >= 0.05	0.439138
0.00295339	0.00289275	0.0030153	MAF >= 0.05	0.439188
0.00295338	0.00289274	0.00301529	MAF >= 0.05	0.439238
0.00295337	0.00289273	0.00301528	MAF >= 0.05	0.439288
0.00295336	0.00289271	0.00301528	MAF >= 0.05	0.439338
0.00295335	0.0028927	0.00301527	MAF >= 0.05	0.439387
0.00295334	0.00289269	0.00301526	MAF >= 0.05	0.439437
0.00295333	0.00289268	0.00301526	MAF >= 0.05	0.439487
0.00295332	0.00289267	0.00301525	MAF >= 0.05	0.439537
0.00295332	0.00289266	0.00301524	MAF >= 0.05	0.439587
0.00295331	0.00289264	0.00301524	MAF >= 0.05	0.439636
0.0029533	0.00289263	0.00301523	MAF >= 0.05	0.439686
0.00295329	0.00289262	0.00301522	MAF >= 0.05	0.439736
0.00295328	0.00289261	0.00301522	MAF >= 0.05	0.439786
0.00295327	0.0028926	0.00301521	MAF >= 0.05	0.439836
0.00295326	0.00289259	0.0030152	MAF >= 0.05	0.439885
0.00295325	0.00289257	0.0030152	MAF >= 0.05	0.439935
0.00295324	0.00289256	0.00301519	MAF >= 0.05	0.439985
0.00295323	0.00289255	0.00301518	MAF >= 0.05	0.440035
0.00295322	0.00289254	0.00301518	MAF >= 0.05	0.440085
0.00295321	0.00289253	0.00301517	MAF >= 0.05	0.440134
0.0029532	0.00289252	0.00301516	MAF >= 0.05	0.440184
0.0029532	0.0028925	0.00301516	MAF >= 0.05	0.440234
0.00295319	0.00289249	0.00301515	MAF >= 0.05	0.440284
0.00295318	0.00289248	0.00301514	MAF >= 0.05	0.440334
0.00295317	0.00289247	0.00301514	MAF >= 0.05	0.440383
0.00295316	0.00289246	0.00301513	MAF >= 0.05	0.440433
0.00295315	0.00289245	0.00301512	MAF >= 0.05	0.440483
0.00295314	0.00289243	0.00301512	MAF >= 0.05	0.440533
0.00295313	0.00289242	0.00301511	MAF >= 0.05	0.440583
0.00295312	0.00289241	0.0030151	MAF >= 0.05	0.440632
0.00295311	0.0028924	0.0030151	MAF >= 0.05	0.440682
0.0029531	0.00289239	0.00301509	MAF >= 0.05	0.440732
0.0029531	0.00289238	0.00301508	MAF >= 0.05	0.440782
0.00295309	0.00289237	0.00301508	MAF >= 0.05	0.440832
0.00295308	0.00289235	0.00301507	MAF >= 0.05	0.440881
0.00295307	0.00289234	0.00301506	MAF >= 0.05	0.440931
0.00295306	0.00289233	0.00301506	MAF >= 0.05	0.440981
0.00295305	0.00289232	0.00301505	MAF >= 0.05	0.441031
0.00295304	0.00289231	0.00301505	MAF >= 0.05	0.441081
0.00295303	0.0028923	0.00301504	MAF >= 0.05	0.441131
0.00295302	0.00289228	0.00301503	MAF >= 0.05	0.44118
0.00295301	0.00289227	0.00301503	MAF >= 0.05	0.44123
0.002953	0.00289226	0.00301502	MAF >= 0.05	0.44128
0.00295299	0.00289225	0.00301501	MAF >= 0.05	0.44133
0.00295298	0.00289224	0.003015	MAF >= 0.05	0.44138
0.00295298	0.00289223	0.003015	MAF >= 0.05	0.441429
0.00295297	0.00289221	0.00301499	MAF >= 0.05	0.441479
0.00295296	0.0028922	0.00301499	MAF >= 0.05	0.441529
0.00295295	0.00289219	0.00301498	MAF >= 0.05	0.441579
0.00295294	0.00289218	0.00301497	MAF >= 0.05	0.441629
0.00295293	0.00289217	0.00301497	MAF >= 0.05	0.441678
0.00295292	0.00289216	0.00301496	MAF >= 0.05	0.441728
0.00295291	0.00289214	0.00301495	MAF >= 0.05	0.441778
0.0029529	0.00289213	0.00301495	MAF >= 0.05	0.441828
0.00295289	0.00289212	0.00301494	MAF >= 0.05	0.441878
0.00295289	0.00289211	0.00301493	MAF >= 0.05	0.441927
0.00295288	0.0028921	0.00301493	MAF >= 0.05	0.441977
0.00295287	0.00289209	0.00301492	MAF >= 0.05	0.442027
0.00295286	0.00289208	0.00301491	MAF >= 0.05	0.442077
0.00295285	0.00289206	0.00301491	MAF >= 0.05	0.442127
0.00295284	0.00289205	0.0030149	MAF >= 0.05	0.442176
0.00295283	0.00289204	0.00301489	MAF >= 0.05	0.442226
0.00295282	0.00289203	0.00301489	MAF >= 0.05	0.442276
0.00295281	0.00289202	0.00301488	MAF >= 0.05	0.442326
0.0029528	0.00289201	0.00301487	MAF >= 0.05	0.442376
0.00295279	0.00289199	0.00301487	MAF >= 0.05	0.442425
0.00295278	0.00289198	0.00301486	MAF >= 0.05	0.442475
0.00295277	0.00289197	0.00301485	MAF >= 0.05	0.442525
0.00295277	0.00289196	0.00301485	MAF >= 0.05	0.442575
0.00295276	0.00289195	0.00301484	MAF >= 0.05	0.442625
0.00295275	0.00289194	0.00301483	MAF >= 0.05	0.442674
0.00295274	0.00289193	0.00301483	MAF >= 0.05	0.442724
0.00295273	0.00289191	0.00301482	MAF >= 0.05	0.442774
0.00295272	0.0028919	0.00301482	MAF >= 0.05	0.442824
0.00295271	0.00289189	0.00301481	MAF >= 0.05	0.442874
0.0029527	0.00289188	0.0030148	MAF >= 0.05	0.442923
0.00295269	0.00289187	0.00301479	MAF >= 0.05	0.442973
0.00295268	0.00289186	0.00301479	MAF >= 0.05	0.443023
0.00295268	0.00289184	0.00301478	MAF >= 0.05	0.443073
0.00295267	0.00289183	0.00301477	MAF >= 0.05	0.443123
0.00295266	0.00289182	0.00301477	MAF >= 0.05	0.443173
0.00295265	0.00289181	0.00301476	MAF >= 0.05	0.443222
0.00295264	0.0028918	0.00301476	MAF >= 0.05	0.443272
0.00295263	0.00289179	0.00301475	MAF >= 0.05	0.443322
0.00295262	0.00289177	0.00301474	MAF >= 0.05	0.443372
0.00295261	0.00289176	0.00301474	MAF >= 0.05	0.443422
0.0029526	0.00289175	0.00301473	MAF >= 0.05	0.443471
0.00295259	0.00289174	0.00301472	MAF >= 0.05	0.443521
0.00295258	0.00289173	0.00301472	MAF >= 0.05	0.443571
0.00295257	0.00289172	0.00301471	MAF >= 0.05	0.443621
0.00295257	0.00289171	0.0030147	MAF >= 0.05	0.443671
0.00295256	0.00289169	0.0030147	MAF >= 0.05	0.44372
0.00295255	0.00289168	0.00301469	MAF >= 0.05	0.44377
0.00295254	0.00289167	0.00301468	MAF >= 0.05	0.44382
0.00295253	0.00289166	0.00301468	MAF >= 0.05	0.44387
0.00295252	0.00289165	0.00301467	MAF >= 0.05	0.44392
0.00295251	0.00289164	0.00301466	MAF >= 0.05	0.443969
0.0029525	0.00289162	0.00301466	MAF >= 0.05	0.444019
0.00295249	0.00289161	0.00301465	MAF >= 0.05	0.444069
0.00295248	0.0028916	0.00301464	MAF >= 0.05	0.444119
0.00295247	0.00289159	0.00301464	MAF >= 0.05	0.444169
0.00295247	0.00289158	0.00301463	MAF >= 0.05	0.444218
0.00295246	0.00289157	0.00301462	MAF >= 0.05	0.444268
0.00295245	0.00289156	0.00301462	MAF >= 0.05	0.444318
0.00295244	0.00289154	0.00301461	MAF >= 0.05	0.444368
0.00295243	0.00289153	0.00301461	MAF >= 0.05	0.444418
0.00295242	0.00289152	0.0030146	MAF >= 0.05	0.444467
0.00295241	0.00289151	0.00301459	MAF >= 0.05	0.444517
0.0029524	0.0028915	0.00301459	MAF >= 0.05	0.444567
0.00295239	0.00289149	0.00301458	MAF >= 0.05	0.444617
0.00295238	0.00289148	0.00301457	MAF >= 0.05	0.444667
0.00295238	0.00289146	0.00301457	MAF >= 0.05	0.444716
0.00295237	0.00289145	0.00301456	MAF >= 0.05	0.444766
0.00295236	0.00289144	0.00301455	MAF >= 0.05	0.444816
0.00295235	0.00289143	0.00301455	MAF >= 0.05	0.444866
0.00295234	0.00289142	0.00301454	MAF >= 0.05	0.444916
0.00295233	0.00289141	0.00301453	MAF >= 0.05	0.444965
0.00295232	0.00289139	0.00301453	MAF >= 0.05	0.445015
0.00295231	0.00289138	0.00301452	MAF >= 0.05	0.445065
0.0029523	0.00289137	0.00301451	MAF >= 0.05	0.445115
0.00295229	0.00289136	0.00301451	MAF >= 0.05	0.445165
0.00295228	0.00289135	0.0030145	MAF >= 0.05	0.445215
0.00295227	0.00289134	0.00301449	MAF >= 0.05	0.445264
0.00295227	0.00289133	0.00301449	MAF >= 0.05	0.445314
0.00295226	0.00289131	0.00301448	MAF >= 0.05	0.445364
0.00295225	0.0028913	0.00301447	MAF >= 0.05	0.445414
0.00295224	0.00289129	0.00301447	MAF >= 0.05	0.445464
0.00295223	0.00289128	0.00301446	MAF >= 0.05	0.445513
0.00295222	0.00289127	0.00301446	MAF >= 0.05	0.445563
0.00295221	0.00289126	0.00301445	MAF >= 0.05	0.445613
0.0029522	0.00289125	0.00301444	MAF >= 0.05	0.445663
0.00295219	0.00289123	0.00301444	MAF >= 0.05	0.445713
0.00295218	0.00289122	0.00301443	MAF >= 0.05	0.445762
0.00295218	0.00289121	0.00301442	MAF >= 0.05	0.445812
0.00295217	0.0028912	0.00301442	MAF >= 0.05	0.445862
0.00295216	0.00289119	0.00301441	MAF >= 0.05	0.445912
0.00295215	0.00289118	0.0030144	MAF >= 0.05	0.445962
0.00295214	0.00289116	0.0030144	MAF >= 0.05	0.446011
0.00295213	0.00289115	0.00301439	MAF >= 0.05	0.446061
0.00295212	0.00289114	0.00301438	MAF >= 0.05	0.446111
0.00295211	0.00289113	0.00301438	MAF >= 0.05	0.446161
0.0029521	0.00289112	0.00301437	MAF >= 0.05	0.446211
0.00295209	0.00289111	0.00301436	MAF >= 0.05	0.44626
0.00295209	0.0028911	0.00301436	MAF >= 0.05	0.44631
0.00295208	0.00289108	0.00301435	MAF >= 0.05	0.44636
0.00295207	0.00289107	0.00301434	MAF >= 0.05	0.44641
0.00295206	0.00289106	0.00301434	MAF >= 0.05	0.44646
0.00295205	0.00289105	0.00301433	MAF >= 0.05	0.446509
0.00295204	0.00289104	0.00301432	MAF >= 0.05	0.446559
0.00295203	0.00289103	0.00301432	MAF >= 0.05	0.446609
0.00295202	0.00289101	0.00301431	MAF >= 0.05	0.446659
0.00295201	0.002891	0.00301431	MAF >= 0.05	0.446709
0.002952	0.00289099	0.0030143	MAF >= 0.05	0.446758
0.00295199	0.00289098	0.00301429	MAF >= 0.05	0.446808
0.00295199	0.00289097	0.00301429	MAF >= 0.05	0.446858
0.00295198	0.00289096	0.00301428	MAF >= 0.05	0.446908
0.00295197	0.00289095	0.00301427	MAF >= 0.05	0.446958
0.00295196	0.00289093	0.00301427	MAF >= 0.05	0.447008
0.00295195	0.00289092	0.00301426	MAF >= 0.05	0.447057
0.00295194	0.00289091	0.00301425	MAF >= 0.05	0.447107
0.00295193	0.0028909	0.00301425	MAF >= 0.05	0.447157
0.00295192	0.00289089	0.00301424	MAF >= 0.05	0.447207
0.00295191	0.00289088	0.00301423	MAF >= 0.05	0.447257
0.0029519	0.00289087	0.00301423	MAF >= 0.05	0.447306
0.0029519	0.00289085	0.00301422	MAF >= 0.05	0.447356
0.00295189	0.00289084	0.00301422	MAF >= 0.05	0.447406
0.00295188	0.00289083	0.00301421	MAF >= 0.05	0.447456
0.00295187	0.00289082	0.0030142	MAF >= 0.05	0.447506
0.00295186	0.00289081	0.00301419	MAF >= 0.05	0.447555
0.00295185	0.0028908	0.00301419	MAF >= 0.05	0.447605
0.00295184	0.00289079	0.00301418	MAF >= 0.05	0.447655
0.00295183	0.00289077	0.00301418	MAF >= 0.05	0.447705
0.00295182	0.00289076	0.00301417	MAF >= 0.05	0.447755
0.00295181	0.00289075	0.00301416	MAF >= 0.05	0.447804
0.00295181	0.00289074	0.00301416	MAF >= 0.05	0.447854
0.0029518	0.00289073	0.00301415	MAF >= 0.05	0.447904
0.00295179	0.00289072	0.00301414	MAF >= 0.05	0.447954
0.00295178	0.00289071	0.00301414	MAF >= 0.05	0.448004
0.00295177	0.00289069	0.00301413	MAF >= 0.05	0.448053
0.00295176	0.00289068	0.00301412	MAF >= 0.05	0.448103
0.00295175	0.00289067	0.00301412	MAF >= 0.05	0.448153
0.00295174	0.00289066	0.00301411	MAF >= 0.05	0.448203
0.00295173	0.00289065	0.0030141	MAF >= 0.05	0.448253
0.00295172	0.00289064	0.0030141	MAF >= 0.05	0.448302
0.00295172	0.00289063	0.00301409	MAF >= 0.05	0.448352
0.00295171	0.00289062	0.00301409	MAF >= 0.05	0.448402
0.0029517	0.0028906	0.00301408	MAF >= 0.05	0.448452
0.00295169	0.00289059	0.00301407	MAF >= 0.05	0.448502
0.00295168	0.00289058	0.00301407	MAF >= 0.05	0.448551
0.00295167	0.00289057	0.00301406	MAF >= 0.05	0.448601
0.00295166	0.00289056	0.00301405	MAF >= 0.05	0.448651
0.00295165	0.00289055	0.00301405	MAF >= 0.05	0.448701
0.00295164	0.00289054	0.00301404	MAF >= 0.05	0.448751
0.00295163	0.00289052	0.00301403	MAF >= 0.05	0.4488
0.00295162	0.00289051	0.00301403	MAF >= 0.05	0.44885
0.00295162	0.0028905	0.00301402	MAF >= 0.05	0.4489
0.00295161	0.00289049	0.00301401	MAF >= 0.05	0.44895
0.0029516	0.00289048	0.00301401	MAF >= 0.05	0.449
0.00295159	0.00289047	0.003014	MAF >= 0.05	0.44905
0.00295158	0.00289046	0.003014	MAF >= 0.05	0.449099
0.00295157	0.00289044	0.00301399	MAF >= 0.05	0.449149
0.00295156	0.00289043	0.00301398	MAF >= 0.05	0.449199
0.00295155	0.00289042	0.00301398	MAF >= 0.05	0.449249
0.00295154	0.00289041	0.00301397	MAF >= 0.05	0.449299
0.00295154	0.0028904	0.00301396	MAF >= 0.05	0.449348
0.00295153	0.00289039	0.00301396	MAF >= 0.05	0.449398
0.00295152	0.00289038	0.00301395	MAF >= 0.05	0.449448
0.00295151	0.00289036	0.00301394	MAF >= 0.05	0.449498
0.0029515	0.00289035	0.00301394	MAF >= 0.05	0.449548
0.00295149	0.00289034	0.00301393	MAF >= 0.05	0.449597
0.00295148	0.00289033	0.00301392	MAF >= 0.05	0.449647
0.00295147	0.00289032	0.00301392	MAF >= 0.05	0.449697
0.00295146	0.00289031	0.00301391	MAF >= 0.05	0.449747
0.00295145	0.0028903	0.0030139	MAF >= 0.05	0.449797
0.00295145	0.00289028	0.0030139	MAF >= 0.05	0.449846
0.00295144	0.00289027	0.00301389	MAF >= 0.05	0.449896
0.00295143	0.00289026	0.00301389	MAF >= 0.05	0.449946
0.00295142	0.00289025	0.00301388	MAF >= 0.05	0.449996
0.00295141	0.00289024	0.00301387	MAF >= 0.05	0.450046
0.0029514	0.00289023	0.00301387	MAF >= 0.05	0.450095
0.00295139	0.00289022	0.00301386	MAF >= 0.05	0.450145
0.00295138	0.0028902	0.00301385	MAF >= 0.05	0.450195
0.00295137	0.00289019	0.00301385	MAF >= 0.05	0.450245
0.00295137	0.00289018	0.00301384	MAF >= 0.05	0.450295
0.00295136	0.00289017	0.00301383	MAF >= 0.05	0.450344
0.00295135	0.00289016	0.00301383	MAF >= 0.05	0.450394
0.00295134	0.00289015	0.00301382	MAF >= 0.05	0.450444
0.00295133	0.00289014	0.00301381	MAF >= 0.05	0.450494
0.00295132	0.00289012	0.00301381	MAF >= 0.05	0.450544
0.00295131	0.00289011	0.0030138	MAF >= 0.05	0.450593
0.0029513	0.0028901	0.0030138	MAF >= 0.05	0.450643
0.00295129	0.00289009	0.00301379	MAF >= 0.05	0.450693
0.00295129	0.00289008	0.00301378	MAF >= 0.05	0.450743
0.00295128	0.00289007	0.00301378	MAF >= 0.05	0.450793
0.00295127	0.00289006	0.00301377	MAF >= 0.05	0.450842
0.00295126	0.00289004	0.00301376	MAF >= 0.05	0.450892
0.00295125	0.00289003	0.00301376	MAF >= 0.05	0.450942
0.00295124	0.00289002	0.00301375	MAF >= 0.05	0.450992
0.00295123	0.00289001	0.00301374	MAF >= 0.05	0.451042
0.00295122	0.00289	0.00301374	MAF >= 0.05	0.451092
0.00295121	0.00288999	0.00301373	MAF >= 0.05	0.451141
0.0029512	0.00288998	0.00301373	MAF >= 0.05	0.451191
0.0029512	0.00288997	0.00301372	MAF >= 0.05	0.451241
0.00295119	0.00288995	0.00301371	MAF >= 0.05	0.451291
0.00295118	0.00288994	0.00301371	MAF >= 0.05	0.451341
0.00295117	0.00288993	0.0030137	MAF >= 0.05	0.45139
0.00295116	0.00288992	0.00301369	MAF >= 0.05	0.45144
0.00295115	0.00288991	0.00301369	MAF >= 0.05	0.45149
0.00295114	0.0028899	0.00301368	MAF >= 0.05	0.45154
0.00295113	0.00288989	0.00301367	MAF >= 0.05	0.45159
0.00295112	0.00288988	0.00301367	MAF >= 0.05	0.451639
0.00295111	0.00288986	0.00301366	MAF >= 0.05	0.451689
0.00295111	0.00288985	0.00301365	MAF >= 0.05	0.451739
0.0029511	0.00288984	0.00301365	MAF >= 0.05	0.451789
0.00295109	0.00288983	0.00301364	MAF >= 0.05	0.451839
0.00295108	0.00288982	0.00301364	MAF >= 0.05	0.451888
0.00295107	0.00288981	0.00301363	MAF >= 0.05	0.451938
0.00295106	0.0028898	0.00301362	MAF >= 0.05	0.451988
0.00295105	0.00288978	0.00301362	MAF >= 0.05	0.452038
0.00295104	0.00288977	0.00301361	MAF >= 0.05	0.452088
0.00295103	0.00288976	0.0030136	MAF >= 0.05	0.452137
0.00295103	0.00288975	0.0030136	MAF >= 0.05	0.452187
0.00295102	0.00288974	0.00301359	MAF >= 0.05	0.452237
0.00295101	0.00288973	0.00301358	MAF >= 0.05	0.452287
0.002951	0.00288972	0.00301358	MAF >= 0.05	0.452337
0.00295099	0.0028897	0.00301357	MAF >= 0.05	0.452386
0.00295098	0.00288969	0.00301356	MAF >= 0.05	0.452436
0.00295097	0.00288968	0.00301356	MAF >= 0.05	0.452486
0.00295096	0.00288967	0.00301355	MAF >= 0.05	0.452536
0.00295095	0.00288966	0.00301354	MAF >= 0.05	0.452586
0.00295094	0.00288965	0.00301354	MAF >= 0.05	0.452635
0.00295094	0.00288964	0.00301353	MAF >= 0.05	0.452685
0.00295093	0.00288962	0.00301353	MAF >= 0.05	0.452735
0.00295092	0.00288961	0.00301352	MAF >= 0.05	0.452785
0.00295091	0.0028896	0.00301351	MAF >= 0.05	0.452835
0.0029509	0.00288959	0.00301351	MAF >= 0.05	0.452884
0.00295089	0.00288958	0.0030135	MAF >= 0.05	0.452934
0.00295088	0.00288957	0.00301349	MAF >= 0.05	0.452984
0.00295087	0.00288956	0.00301349	MAF >= 0.05	0.453034
0.00295086	0.00288955	0.00301348	MAF >= 0.05	0.453084
0.00295086	0.00288953	0.00301347	MAF >= 0.05	0.453134
0.00295085	0.00288952	0.00301347	MAF >= 0.05	0.453183
0.00295084	0.00288951	0.00301346	MAF >= 0.05	0.453233
0.00295083	0.0028895	0.00301346	MAF >= 0.05	0.453283
0.00295082	0.00288949	0.00301345	MAF >= 0.05	0.453333
0.00295081	0.00288948	0.00301344	MAF >= 0.05	0.453383
0.0029508	0.00288947	0.00301344	MAF >= 0.05	0.453432
0.00295079	0.00288946	0.00301343	MAF >= 0.05	0.453482
0.00295079	0.00288945	0.00301342	MAF >= 0.05	0.453532
0.00295078	0.00288943	0.00301342	MAF >= 0.05	0.453582
0.00295077	0.00288942	0.00301341	MAF >= 0.05	0.453632
0.00295076	0.00288941	0.0030134	MAF >= 0.05	0.453681
0.00295075	0.0028894	0.0030134	MAF >= 0.05	0.453731
0.00295074	0.00288939	0.00301339	MAF >= 0.05	0.453781
0.00295073	0.00288938	0.00301339	MAF >= 0.05	0.453831
0.00295072	0.00288937	0.00301338	MAF >= 0.05	0.453881
0.00295071	0.00288935	0.00301337	MAF >= 0.05	0.45393
0.00295071	0.00288934	0.00301337	MAF >= 0.05	0.45398
0.0029507	0.00288933	0.00301336	MAF >= 0.05	0.45403
0.00295069	0.00288932	0.00301335	MAF >= 0.05	0.45408
0.00295068	0.00288931	0.00301335	MAF >= 0.05	0.45413
0.00295067	0.0028893	0.00301334	MAF >= 0.05	0.454179
0.00295066	0.00288929	0.00301333	MAF >= 0.05	0.454229
0.00295065	0.00288928	0.00301333	MAF >= 0.05	0.454279
0.00295064	0.00288926	0.00301332	MAF >= 0.05	0.454329
0.00295063	0.00288925	0.00301332	MAF >= 0.05	0.454379
0.00295063	0.00288924	0.00301331	MAF >= 0.05	0.454428
0.00295062	0.00288923	0.0030133	MAF >= 0.05	0.454478
0.00295061	0.00288922	0.0030133	MAF >= 0.05	0.454528
0.0029506	0.00288921	0.00301329	MAF >= 0.05	0.454578
0.00295059	0.0028892	0.00301328	MAF >= 0.05	0.454628
0.00295058	0.00288918	0.00301328	MAF >= 0.05	0.454677
0.00295057	0.00288917	0.00301327	MAF >= 0.05	0.454727
0.00295056	0.00288916	0.00301327	MAF >= 0.05	0.454777
0.00295055	0.00288915	0.00301326	MAF >= 0.05	0.454827
0.00295055	0.00288914	0.00301325	MAF >= 0.05	0.454877
0.00295054	0.00288913	0.00301325	MAF >= 0.05	0.454926
0.00295053	0.00288912	0.00301324	MAF >= 0.05	0.454976
0.00295052	0.00288911	0.00301323	MAF >= 0.05	0.455026
0.00295051	0.00288909	0.00301323	MAF >= 0.05	0.455076
0.0029505	0.00288908	0.00301322	MAF >= 0.05	0.455126
0.00295049	0.00288907	0.00301321	MAF >= 0.05	0.455176
0.00295048	0.00288906	0.00301321	MAF >= 0.05	0.455225
0.00295048	0.00288905	0.0030132	MAF >= 0.05	0.455275
0.00295047	0.00288904	0.0030132	MAF >= 0.05	0.455325
0.00295046	0.00288903	0.00301319	MAF >= 0.05	0.455375
0.00295045	0.00288902	0.00301318	MAF >= 0.05	0.455425
0.00295044	0.00288901	0.00301318	MAF >= 0.05	0.455474
0.00295043	0.00288899	0.00301317	MAF >= 0.05	0.455524
0.00295042	0.00288898	0.00301316	MAF >= 0.05	0.455574
0.00295041	0.00288897	0.00301316	MAF >= 0.05	0.455624
0.0029504	0.00288896	0.00301315	MAF >= 0.05	0.455674
0.0029504	0.00288895	0.00301314	MAF >= 0.05	0.455723
0.00295039	0.00288894	0.00301314	MAF >= 0.05	0.455773
0.00295038	0.00288893	0.00301313	MAF >= 0.05	0.455823
0.00295037	0.00288892	0.00301313	MAF >= 0.05	0.455873
0.00295036	0.0028889	0.00301312	MAF >= 0.05	0.455923
0.00295035	0.00288889	0.00301311	MAF >= 0.05	0.455972
0.00295034	0.00288888	0.00301311	MAF >= 0.05	0.456022
0.00295033	0.00288887	0.0030131	MAF >= 0.05	0.456072
0.00295032	0.00288886	0.00301309	MAF >= 0.05	0.456122
0.00295031	0.00288885	0.00301309	MAF >= 0.05	0.456172
0.00295031	0.00288884	0.00301308	MAF >= 0.05	0.456221
0.0029503	0.00288882	0.00301307	MAF >= 0.05	0.456271
0.00295029	0.00288881	0.00301307	MAF >= 0.05	0.456321
0.00295028	0.0028888	0.00301306	MAF >= 0.05	0.456371
0.00295027	0.00288879	0.00301306	MAF >= 0.05	0.456421
0.00295026	0.00288878	0.00301305	MAF >= 0.05	0.45647
0.00295025	0.00288877	0.00301304	MAF >= 0.05	0.45652
0.00295025	0.00288876	0.00301304	MAF >= 0.05	0.45657
0.00295024	0.00288875	0.00301303	MAF >= 0.05	0.45662
0.00295023	0.00288873	0.00301302	MAF >= 0.05	0.45667
0.00295022	0.00288872	0.00301302	MAF >= 0.05	0.456719
0.00295021	0.00288871	0.00301301	MAF >= 0.05	0.456769
0.0029502	0.0028887	0.00301301	MAF >= 0.05	0.456819
0.00295019	0.00288869	0.003013	MAF >= 0.05	0.456869
0.00295018	0.00288868	0.00301299	MAF >= 0.05	0.456919
0.00295017	0.00288867	0.00301299	MAF >= 0.05	0.456968
0.00295016	0.00288866	0.00301298	MAF >= 0.05	0.457018
0.00295016	0.00288865	0.00301297	MAF >= 0.05	0.457068
0.00295015	0.00288863	0.00301297	MAF >= 0.05	0.457118
0.00295014	0.00288862	0.00301296	MAF >= 0.05	0.457168
0.00295013	0.00288861	0.00301295	MAF >= 0.05	0.457218
0.00295012	0.0028886	0.00301295	MAF >= 0.05	0.457267
0.00295011	0.00288859	0.00301294	MAF >= 0.05	0.457317
0.0029501	0.00288858	0.00301294	MAF >= 0.05	0.457367
0.00295009	0.00288857	0.00301293	MAF >= 0.05	0.457417
0.00295009	0.00288856	0.00301292	MAF >= 0.05	0.457467
0.00295008	0.00288854	0.00301292	MAF >= 0.05	0.457516
0.00295007	0.00288853	0.00301291	MAF >= 0.05	0.457566
0.00295006	0.00288852	0.0030129	MAF >= 0.05	0.457616
0.00295005	0.00288851	0.0030129	MAF >= 0.05	0.457666
0.00295004	0.0028885	0.00301289	MAF >= 0.05	0.457716
0.00295003	0.00288849	0.00301288	MAF >= 0.05	0.457765
0.00295002	0.00288848	0.00301288	MAF >= 0.05	0.457815
0.00295001	0.00288847	0.00301287	MAF >= 0.05	0.457865
0.00295001	0.00288845	0.00301287	MAF >= 0.05	0.457915
0.00295	0.00288844	0.00301286	MAF >= 0.05	0.457965
0.00294999	0.00288843	0.00301285	MAF >= 0.05	0.458014
0.00294998	0.00288842	0.00301285	MAF >= 0.05	0.458064
0.00294997	0.00288841	0.00301284	MAF >= 0.05	0.458114
0.00294996	0.0028884	0.00301283	MAF >= 0.05	0.458164
0.00294995	0.00288839	0.00301283	MAF >= 0.05	0.458214
0.00294994	0.00288838	0.00301282	MAF >= 0.05	0.458263
0.00294994	0.00288836	0.00301282	MAF >= 0.05	0.458313
0.00294993	0.00288835	0.00301281	MAF >= 0.05	0.458363
0.00294992	0.00288834	0.0030128	MAF >= 0.05	0.458413
0.00294991	0.00288833	0.0030128	MAF >= 0.05	0.458463
0.0029499	0.00288832	0.00301279	MAF >= 0.05	0.458512
0.00294989	0.00288831	0.00301278	MAF >= 0.05	0.458562
0.00294988	0.0028883	0.00301278	MAF >= 0.05	0.458612
0.00294987	0.00288829	0.00301277	MAF >= 0.05	0.458662
0.00294987	0.00288828	0.00301277	MAF >= 0.05	0.458712
0.00294986	0.00288827	0.00301276	MAF >= 0.05	0.458761
0.00294985	0.00288825	0.00301275	MAF >= 0.05	0.458811
0.00294984	0.00288824	0.00301275	MAF >= 0.05	0.458861
0.00294983	0.00288823	0.00301274	MAF >= 0.05	0.458911
0.00294982	0.00288822	0.00301273	MAF >= 0.05	0.458961
0.00294981	0.00288821	0.00301273	MAF >= 0.05	0.459011
0.0029498	0.0028882	0.00301272	MAF >= 0.05	0.45906
0.00294979	0.00288819	0.00301272	MAF >= 0.05	0.45911
0.00294979	0.00288818	0.00301271	MAF >= 0.05	0.45916
0.00294978	0.00288816	0.0030127	MAF >= 0.05	0.45921
0.00294977	0.00288815	0.0030127	MAF >= 0.05	0.45926
0.00294976	0.00288814	0.00301269	MAF >= 0.05	0.459309
0.00294975	0.00288813	0.00301268	MAF >= 0.05	0.459359
0.00294974	0.00288812	0.00301268	MAF >= 0.05	0.459409
0.00294973	0.00288811	0.00301267	MAF >= 0.05	0.459459
0.00294972	0.0028881	0.00301266	MAF >= 0.05	0.459509
0.00294972	0.00288809	0.00301266	MAF >= 0.05	0.459558
0.00294971	0.00288807	0.00301265	MAF >= 0.05	0.459608
0.0029497	0.00288806	0.00301265	MAF >= 0.05	0.459658
0.00294969	0.00288805	0.00301264	MAF >= 0.05	0.459708
0.00294968	0.00288804	0.00301263	MAF >= 0.05	0.459758
0.00294967	0.00288803	0.00301263	MAF >= 0.05	0.459807
0.00294966	0.00288802	0.00301262	MAF >= 0.05	0.459857
0.00294965	0.00288801	0.00301261	MAF >= 0.05	0.459907
0.00294965	0.002888	0.00301261	MAF >= 0.05	0.459957
0.00294964	0.00288799	0.0030126	MAF >= 0.05	0.460007
0.00294963	0.00288797	0.0030126	MAF >= 0.05	0.460056
0.00294962	0.00288796	0.00301259	MAF >= 0.05	0.460106
0.00294961	0.00288795	0.00301258	MAF >= 0.05	0.460156
0.0029496	0.00288794	0.00301258	MAF >= 0.05	0.460206
0.00294959	0.00288793	0.00301257	MAF >= 0.05	0.460256
0.00294958	0.00288792	0.00301256	MAF >= 0.05	0.460305
0.00294958	0.00288791	0.00301256	MAF >= 0.05	0.460355
0.00294957	0.0028879	0.00301255	MAF >= 0.05	0.460405
0.00294956	0.00288789	0.00301255	MAF >= 0.05	0.460455
0.00294955	0.00288787	0.00301254	MAF >= 0.05	0.460505
0.00294954	0.00288786	0.00301253	MAF >= 0.05	0.460554
0.00294953	0.00288785	0.00301253	MAF >= 0.05	0.460604
0.00294952	0.00288784	0.00301252	MAF >= 0.05	0.460654
0.00294952	0.00288783	0.00301251	MAF >= 0.05	0.460704
0.00294951	0.00288782	0.00301251	MAF >= 0.05	0.460754
0.0029495	0.00288781	0.0030125	MAF >= 0.05	0.460803
0.00294949	0.0028878	0.0030125	MAF >= 0.05	0.460853
0.00294948	0.00288778	0.00301249	MAF >= 0.05	0.460903
0.00294947	0.00288777	0.00301248	MAF >= 0.05	0.460953
0.00294946	0.00288776	0.00301248	MAF >= 0.05	0.461003
0.00294945	0.00288775	0.00301247	MAF >= 0.05	0.461053
0.00294945	0.00288774	0.00301246	MAF >= 0.05	0.461102
0.00294944	0.00288773	0.00301246	MAF >= 0.05	0.461152
0.00294943	0.00288772	0.00301245	MAF >= 0.05	0.461202
0.00294942	0.00288771	0.00301244	MAF >= 0.05	0.461252
0.00294941	0.0028877	0.00301244	MAF >= 0.05	0.461302
0.0029494	0.00288769	0.00301243	MAF >= 0.05	0.461351
0.00294939	0.00288767	0.00301243	MAF >= 0.05	0.461401
0.00294938	0.00288766	0.00301242	MAF >= 0.05	0.461451
0.00294938	0.00288765	0.00301241	MAF >= 0.05	0.461501
0.00294937	0.00288764	0.00301241	MAF >= 0.05	0.461551
0.00294936	0.00288763	0.0030124	MAF >= 0.05	0.4616
0.00294935	0.00288762	0.0030124	MAF >= 0.05	0.46165
0.00294934	0.00288761	0.00301239	MAF >= 0.05	0.4617
0.00294933	0.0028876	0.00301238	MAF >= 0.05	0.46175
0.00294932	0.00288758	0.00301238	MAF >= 0.05	0.4618
0.00294931	0.00288757	0.00301237	MAF >= 0.05	0.461849
0.00294931	0.00288756	0.00301236	MAF >= 0.05	0.461899
0.0029493	0.00288755	0.00301236	MAF >= 0.05	0.461949
0.00294929	0.00288754	0.00301235	MAF >= 0.05	0.461999
0.00294928	0.00288753	0.00301235	MAF >= 0.05	0.462049
0.00294927	0.00288752	0.00301234	MAF >= 0.05	0.462098
0.00294926	0.00288751	0.00301233	MAF >= 0.05	0.462148
0.00294925	0.0028875	0.00301233	MAF >= 0.05	0.462198
0.00294924	0.00288748	0.00301232	MAF >= 0.05	0.462248
0.00294924	0.00288747	0.00301231	MAF >= 0.05	0.462298
0.00294923	0.00288746	0.00301231	MAF >= 0.05	0.462347
0.00294922	0.00288745	0.0030123	MAF >= 0.05	0.462397
0.00294921	0.00288744	0.0030123	MAF >= 0.05	0.462447
0.0029492	0.00288743	0.00301229	MAF >= 0.05	0.462497
0.00294919	0.00288742	0.00301228	MAF >= 0.05	0.462547
0.00294918	0.00288741	0.00301228	MAF >= 0.05	0.462596
0.00294917	0.0028874	0.00301227	MAF >= 0.05	0.462646
0.00294917	0.00288739	0.00301226	MAF >= 0.05	0.462696
0.00294916	0.00288737	0.00301226	MAF >= 0.05	0.462746
0.00294915	0.00288736	0.00301225	MAF >= 0.05	0.462796
0.00294914	0.00288735	0.00301225	MAF >= 0.05	0.462845
0.00294913	0.00288734	0.00301224	MAF >= 0.05	0.462895
0.00294912	0.00288733	0.00301223	MAF >= 0.05	0.462945
0.00294911	0.00288732	0.00301223	MAF >= 0.05	0.462995
0.00294911	0.00288731	0.00301222	MAF >= 0.05	0.463045
0.0029491	0.0028873	0.00301221	MAF >= 0.05	0.463095
0.00294909	0.00288728	0.00301221	MAF >= 0.05	0.463144
0.00294908	0.00288727	0.0030122	MAF >= 0.05	0.463194
0.00294907	0.00288726	0.0030122	MAF >= 0.05	0.463244
0.00294906	0.00288725	0.00301219	MAF >= 0.05	0.463294
0.00294905	0.00288724	0.00301218	MAF >= 0.05	0.463344
0.00294904	0.00288723	0.00301218	MAF >= 0.05	0.463393
0.00294904	0.00288722	0.00301217	MAF >= 0.05	0.463443
0.00294903	0.00288721	0.00301216	MAF >= 0.05	0.463493
0.00294902	0.0028872	0.00301216	MAF >= 0.05	0.463543
0.00294901	0.00288719	0.00301215	MAF >= 0.05	0.463593
0.002949	0.00288718	0.00301215	MAF >= 0.05	0.463642
0.00294899	0.00288716	0.00301214	MAF >= 0.05	0.463692
0.00294898	0.00288715	0.00301213	MAF >= 0.05	0.463742
0.00294897	0.00288714	0.00301213	MAF >= 0.05	0.463792
0.00294897	0.00288713	0.00301212	MAF >= 0.05	0.463842
0.00294896	0.00288712	0.00301212	MAF >= 0.05	0.463891
0.00294895	0.00288711	0.00301211	MAF >= 0.05	0.463941
0.00294894	0.0028871	0.0030121	MAF >= 0.05	0.463991
0.00294893	0.00288709	0.0030121	MAF >= 0.05	0.464041
0.00294892	0.00288707	0.00301209	MAF >= 0.05	0.464091
0.00294891	0.00288706	0.00301208	MAF >= 0.05	0.46414
0.0029489	0.00288705	0.00301208	MAF >= 0.05	0.46419
0.0029489	0.00288704	0.00301207	MAF >= 0.05	0.46424
0.00294889	0.00288703	0.00301207	MAF >= 0.05	0.46429
0.00294888	0.00288702	0.00301206	MAF >= 0.05	0.46434
0.00294887	0.00288701	0.00301205	MAF >= 0.05	0.464389
0.00294886	0.002887	0.00301205	MAF >= 0.05	0.464439
0.00294885	0.00288699	0.00301204	MAF >= 0.05	0.464489
0.00294884	0.00288698	0.00301204	MAF >= 0.05	0.464539
0.00294883	0.00288697	0.00301203	MAF >= 0.05	0.464589
0.00294883	0.00288695	0.00301202	MAF >= 0.05	0.464638
0.00294882	0.00288694	0.00301202	MAF >= 0.05	0.464688
0.00294881	0.00288693	0.00301201	MAF >= 0.05	0.464738
0.0029488	0.00288692	0.003012	MAF >= 0.05	0.464788
0.00294879	0.00288691	0.003012	MAF >= 0.05	0.464838
0.00294878	0.0028869	0.00301199	MAF >= 0.05	0.464887
0.00294877	0.00288689	0.00301199	MAF >= 0.05	0.464937
0.00294877	0.00288688	0.00301198	MAF >= 0.05	0.464987
0.00294876	0.00288687	0.00301197	MAF >= 0.05	0.465037
0.00294875	0.00288685	0.00301197	MAF >= 0.05	0.465087
0.00294874	0.00288684	0.00301196	MAF >= 0.05	0.465137
0.00294873	0.00288683	0.00301195	MAF >= 0.05	0.465186
0.00294872	0.00288682	0.00301195	MAF >= 0.05	0.465236
0.00294871	0.00288681	0.00301194	MAF >= 0.05	0.465286
0.0029487	0.0028868	0.00301193	MAF >= 0.05	0.465336
0.0029487	0.00288679	0.00301193	MAF >= 0.05	0.465386
0.00294869	0.00288678	0.00301192	MAF >= 0.05	0.465435
0.00294868	0.00288677	0.00301192	MAF >= 0.05	0.465485
0.00294867	0.00288675	0.00301191	MAF >= 0.05	0.465535
0.00294866	0.00288674	0.00301191	MAF >= 0.05	0.465585
0.00294865	0.00288673	0.0030119	MAF >= 0.05	0.465635
0.00294865	0.00288672	0.00301189	MAF >= 0.05	0.465684
0.00294864	0.00288671	0.00301189	MAF >= 0.05	0.465734
0.00294863	0.0028867	0.00301188	MAF >= 0.05	0.465784
0.00294862	0.00288669	0.00301187	MAF >= 0.05	0.465834
0.00294861	0.00288668	0.00301187	MAF >= 0.05	0.465884
0.0029486	0.00288667	0.00301186	MAF >= 0.05	0.465933
0.00294859	0.00288666	0.00301185	MAF >= 0.05	0.465983
0.00294858	0.00288665	0.00301185	MAF >= 0.05	0.466033
0.00294858	0.00288663	0.00301184	MAF >= 0.05	0.466083
0.00294857	0.00288662	0.00301184	MAF >= 0.05	0.466133
0.00294856	0.00288661	0.00301183	MAF >= 0.05	0.466182
0.00294855	0.0028866	0.00301182	MAF >= 0.05	0.466232
0.00294854	0.00288659	0.00301182	MAF >= 0.05	0.466282
0.00294853	0.00288658	0.00301181	MAF >= 0.05	0.466332
0.00294852	0.00288657	0.00301181	MAF >= 0.05	0.466382
0.00294852	0.00288656	0.0030118	MAF >= 0.05	0.466431
0.00294851	0.00288655	0.00301179	MAF >= 0.05	0.466481
0.0029485	0.00288653	0.00301179	MAF >= 0.05	0.466531
0.00294849	0.00288652	0.00301178	MAF >= 0.05	0.466581
0.00294848	0.00288651	0.00301177	MAF >= 0.05	0.466631
0.00294847	0.0028865	0.00301177	MAF >= 0.05	0.46668
0.00294846	0.00288649	0.00301176	MAF >= 0.05	0.46673
0.00294845	0.00288648	0.00301176	MAF >= 0.05	0.46678
0.00294845	0.00288647	0.00301175	MAF >= 0.05	0.46683
0.00294844	0.00288646	0.00301174	MAF >= 0.05	0.46688
0.00294843	0.00288645	0.00301174	MAF >= 0.05	0.466929
0.00294842	0.00288644	0.00301173	MAF >= 0.05	0.466979
0.00294841	0.00288643	0.00301173	MAF >= 0.05	0.467029
0.0029484	0.00288641	0.00301172	MAF >= 0.05	0.467079
0.00294839	0.0028864	0.00301171	MAF >= 0.05	0.467129
0.00294839	0.00288639	0.00301171	MAF >= 0.05	0.467179
0.00294838	0.00288638	0.0030117	MAF >= 0.05	0.467228
0.00294837	0.00288637	0.00301169	MAF >= 0.05	0.467278
0.00294836	0.00288636	0.00301169	MAF >= 0.05	0.467328
0.00294835	0.00288635	0.00301168	MAF >= 0.05	0.467378
0.00294834	0.00288634	0.00301168	MAF >= 0.05	0.467428
0.00294833	0.00288633	0.00301167	MAF >= 0.05	0.467477
0.00294832	0.00288631	0.00301166	MAF >= 0.05	0.467527
0.00294832	0.0028863	0.00301166	MAF >= 0.05	0.467577
0.00294831	0.00288629	0.00301165	MAF >= 0.05	0.467627
0.0029483	0.00288628	0.00301165	MAF >= 0.05	0.467677
0.00294829	0.00288627	0.00301164	MAF >= 0.05	0.467726
0.00294828	0.00288626	0.00301163	MAF >= 0.05	0.467776
0.00294827	0.00288625	0.00301163	MAF >= 0.05	0.467826
0.00294826	0.00288624	0.00301162	MAF >= 0.05	0.467876
0.00294826	0.00288623	0.00301162	MAF >= 0.05	0.467926
0.00294825	0.00288622	0.00301161	MAF >= 0.05	0.467975
0.00294824	0.00288621	0.0030116	MAF >= 0.05	0.468025
0.00294823	0.00288619	0.0030116	MAF >= 0.05	0.468075
0.00294822	0.00288618	0.00301159	MAF >= 0.05	0.468125
0.00294821	0.00288617	0.00301158	MAF >= 0.05	0.468175
0.00294821	0.00288616	0.00301158	MAF >= 0.05	0.468224
0.0029482	0.00288615	0.00301157	MAF >= 0.05	0.468274
0.00294819	0.00288614	0.00301157	MAF >= 0.05	0.468324
0.00294818	0.00288613	0.00301156	MAF >= 0.05	0.468374
0.00294817	0.00288612	0.00301155	MAF >= 0.05	0.468424
0.00294816	0.00288611	0.00301155	MAF >= 0.05	0.468473
0.00294815	0.0028861	0.00301154	MAF >= 0.05	0.468523
0.00294815	0.00288609	0.00301154	MAF >= 0.05	0.468573
0.00294814	0.00288607	0.00301153	MAF >= 0.05	0.468623
0.00294813	0.00288606	0.00301152	MAF >= 0.05	0.468673
0.00294812	0.00288605	0.00301152	MAF >= 0.05	0.468722
0.00294811	0.00288604	0.00301151	MAF >= 0.05	0.468772
0.0029481	0.00288603	0.0030115	MAF >= 0.05	0.468822
0.00294809	0.00288602	0.0030115	MAF >= 0.05	0.468872
0.00294808	0.00288601	0.00301149	MAF >= 0.05	0.468922
0.00294808	0.002886	0.00301149	MAF >= 0.05	0.468971
0.00294807	0.00288599	0.00301148	MAF >= 0.05	0.469021
0.00294806	0.00288597	0.00301147	MAF >= 0.05	0.469071
0.00294805	0.00288596	0.00301147	MAF >= 0.05	0.469121
0.00294804	0.00288595	0.00301146	MAF >= 0.05	0.469171
0.00294803	0.00288594	0.00301146	MAF >= 0.05	0.469221
0.00294802	0.00288593	0.00301145	MAF >= 0.05	0.46927
0.00294802	0.00288592	0.00301144	MAF >= 0.05	0.46932
0.00294801	0.00288591	0.00301144	MAF >= 0.05	0.46937
0.002948	0.0028859	0.00301143	MAF >= 0.05	0.46942
0.00294799	0.00288589	0.00301142	MAF >= 0.05	0.46947
0.00294798	0.00288588	0.00301142	MAF >= 0.05	0.469519
0.00294797	0.00288587	0.00301141	MAF >= 0.05	0.469569
0.00294796	0.00288586	0.00301141	MAF >= 0.05	0.469619
0.00294796	0.00288584	0.0030114	MAF >= 0.05	0.469669
0.00294795	0.00288583	0.00301139	MAF >= 0.05	0.469719
0.00294794	0.00288582	0.00301139	MAF >= 0.05	0.469768
0.00294793	0.00288581	0.00301138	MAF >= 0.05	0.469818
0.00294792	0.0028858	0.00301138	MAF >= 0.05	0.469868
0.00294791	0.00288579	0.00301137	MAF >= 0.05	0.469918
0.0029479	0.00288578	0.00301136	MAF >= 0.05	0.469968
0.0029479	0.00288577	0.00301136	MAF >= 0.05	0.470017
0.00294789	0.00288576	0.00301135	MAF >= 0.05	0.470067
0.00294788	0.00288574	0.00301134	MAF >= 0.05	0.470117
0.00294787	0.00288573	0.00301134	MAF >= 0.05	0.470167
0.00294786	0.00288572	0.00301133	MAF >= 0.05	0.470217
0.00294785	0.00288571	0.00301133	MAF >= 0.05	0.470266
0.00294784	0.0028857	0.00301132	MAF >= 0.05	0.470316
0.00294784	0.00288569	0.00301132	MAF >= 0.05	0.470366
0.00294783	0.00288568	0.00301131	MAF >= 0.05	0.470416
0.00294782	0.00288567	0.0030113	MAF >= 0.05	0.470466
0.00294781	0.00288566	0.0030113	MAF >= 0.05	0.470515
0.0029478	0.00288565	0.00301129	MAF >= 0.05	0.470565
0.00294779	0.00288564	0.00301128	MAF >= 0.05	0.470615
0.00294778	0.00288563	0.00301128	MAF >= 0.05	0.470665
0.00294778	0.00288561	0.00301127	MAF >= 0.05	0.470715
0.00294777	0.0028856	0.00301127	MAF >= 0.05	0.470764
0.00294776	0.00288559	0.00301126	MAF >= 0.05	0.470814
0.00294775	0.00288558	0.00301125	MAF >= 0.05	0.470864
0.00294774	0.00288557	0.00301125	MAF >= 0.05	0.470914
0.00294773	0.00288556	0.00301124	MAF >= 0.05	0.470964
0.00294772	0.00288555	0.00301124	MAF >= 0.05	0.471014
0.00294772	0.00288554	0.00301123	MAF >= 0.05	0.471063
0.00294771	0.00288553	0.00301122	MAF >= 0.05	0.471113
0.0029477	0.00288552	0.00301122	MAF >= 0.05	0.471163
0.00294769	0.00288551	0.00301121	MAF >= 0.05	0.471213
0.00294768	0.0028855	0.0030112	MAF >= 0.05	0.471263
0.00294767	0.00288548	0.0030112	MAF >= 0.05	0.471312
0.00294766	0.00288547	0.00301119	MAF >= 0.05	0.471362
0.00294766	0.00288546	0.00301119	MAF >= 0.05	0.471412
0.00294765	0.00288545	0.00301118	MAF >= 0.05	0.471462
0.00294764	0.00288544	0.00301117	MAF >= 0.05	0.471512
0.00294763	0.00288543	0.00301117	MAF >= 0.05	0.471561
0.00294762	0.00288542	0.00301116	MAF >= 0.05	0.471611
0.00294761	0.00288541	0.00301116	MAF >= 0.05	0.471661
0.0029476	0.0028854	0.00301115	MAF >= 0.05	0.471711
0.0029476	0.00288539	0.00301114	MAF >= 0.05	0.471761
0.00294759	0.00288537	0.00301114	MAF >= 0.05	0.47181
0.00294758	0.00288536	0.00301113	MAF >= 0.05	0.47186
0.00294757	0.00288535	0.00301113	MAF >= 0.05	0.47191
0.00294756	0.00288534	0.00301112	MAF >= 0.05	0.47196
0.00294755	0.00288533	0.00301111	MAF >= 0.05	0.47201
0.00294755	0.00288532	0.00301111	MAF >= 0.05	0.472059
0.00294754	0.00288531	0.0030111	MAF >= 0.05	0.472109
0.00294753	0.0028853	0.0030111	MAF >= 0.05	0.472159
0.00294752	0.00288529	0.00301109	MAF >= 0.05	0.472209
0.00294751	0.00288528	0.00301108	MAF >= 0.05	0.472259
0.0029475	0.00288527	0.00301108	MAF >= 0.05	0.472308
0.00294749	0.00288526	0.00301107	MAF >= 0.05	0.472358
0.00294749	0.00288524	0.00301106	MAF >= 0.05	0.472408
0.00294748	0.00288523	0.00301106	MAF >= 0.05	0.472458
0.00294747	0.00288522	0.00301105	MAF >= 0.05	0.472508
0.00294746	0.00288521	0.00301105	MAF >= 0.05	0.472557
0.00294745	0.0028852	0.00301104	MAF >= 0.05	0.472607
0.00294744	0.00288519	0.00301103	MAF >= 0.05	0.472657
0.00294743	0.00288518	0.00301103	MAF >= 0.05	0.472707
0.00294743	0.00288517	0.00301102	MAF >= 0.05	0.472757
0.00294742	0.00288516	0.00301102	MAF >= 0.05	0.472806
0.00294741	0.00288515	0.00301101	MAF >= 0.05	0.472856
0.0029474	0.00288514	0.003011	MAF >= 0.05	0.472906
0.00294739	0.00288513	0.003011	MAF >= 0.05	0.472956
0.00294738	0.00288511	0.00301099	MAF >= 0.05	0.473006
0.00294737	0.0028851	0.00301099	MAF >= 0.05	0.473056
0.00294737	0.00288509	0.00301098	MAF >= 0.05	0.473105
0.00294736	0.00288508	0.00301097	MAF >= 0.05	0.473155
0.00294735	0.00288507	0.00301097	MAF >= 0.05	0.473205
0.00294734	0.00288506	0.00301096	MAF >= 0.05	0.473255
0.00294733	0.00288505	0.00301096	MAF >= 0.05	0.473305
0.00294732	0.00288504	0.00301095	MAF >= 0.05	0.473354
0.00294731	0.00288503	0.00301094	MAF >= 0.05	0.473404
0.00294731	0.00288502	0.00301094	MAF >= 0.05	0.473454
0.0029473	0.002885	0.00301093	MAF >= 0.05	0.473504
0.00294729	0.00288499	0.00301092	MAF >= 0.05	0.473554
0.00294728	0.00288498	0.00301092	MAF >= 0.05	0.473603
0.00294727	0.00288497	0.00301091	MAF >= 0.05	0.473653
0.00294726	0.00288496	0.00301091	MAF >= 0.05	0.473703
0.00294726	0.00288495	0.0030109	MAF >= 0.05	0.473753
0.00294725	0.00288494	0.00301089	MAF >= 0.05	0.473803
0.00294724	0.00288493	0.00301089	MAF >= 0.05	0.473852
0.00294723	0.00288492	0.00301088	MAF >= 0.05	0.473902
0.00294722	0.00288491	0.00301088	MAF >= 0.05	0.473952
0.00294721	0.0028849	0.00301087	MAF >= 0.05	0.474002
0.0029472	0.00288489	0.00301087	MAF >= 0.05	0.474052
0.0029472	0.00288487	0.00301086	MAF >= 0.05	0.474101
0.00294719	0.00288486	0.00301085	MAF >= 0.05	0.474151
0.00294718	0.00288485	0.00301085	MAF >= 0.05	0.474201
0.00294717	0.00288484	0.00301084	MAF >= 0.05	0.474251
0.00294716	0.00288483	0.00301083	MAF >= 0.05	0.474301
0.00294715	0.00288482	0.00301083	MAF >= 0.05	0.47435
0.00294714	0.00288481	0.00301082	MAF >= 0.05	0.4744
0.00294714	0.0028848	0.00301082	MAF >= 0.05	0.47445
0.00294713	0.00288479	0.00301081	MAF >= 0.05	0.4745
0.00294712	0.00288478	0.0030108	MAF >= 0.05	0.47455
0.00294711	0.00288477	0.0030108	MAF >= 0.05	0.474599
0.0029471	0.00288476	0.00301079	MAF >= 0.05	0.474649
0.00294709	0.00288475	0.00301079	MAF >= 0.05	0.474699
0.00294708	0.00288473	0.00301078	MAF >= 0.05	0.474749
0.00294708	0.00288472	0.00301077	MAF >= 0.05	0.474799
0.00294707	0.00288471	0.00301077	MAF >= 0.05	0.474848
0.00294706	0.0028847	0.00301076	MAF >= 0.05	0.474898
0.00294705	0.00288469	0.00301076	MAF >= 0.05	0.474948
0.00294704	0.00288468	0.00301075	MAF >= 0.05	0.474998
0.00294704	0.00288467	0.00301074	MAF >= 0.05	0.475048
0.00294703	0.00288466	0.00301074	MAF >= 0.05	0.475098
0.00294702	0.00288465	0.00301073	MAF >= 0.05	0.475147
0.00294701	0.00288464	0.00301073	MAF >= 0.05	0.475197
0.002947	0.00288463	0.00301072	MAF >= 0.05	0.475247
0.00294699	0.00288462	0.00301071	MAF >= 0.05	0.475297
0.00294698	0.00288461	0.00301071	MAF >= 0.05	0.475347
0.00294698	0.00288459	0.0030107	MAF >= 0.05	0.475396
0.00294697	0.00288458	0.00301069	MAF >= 0.05	0.475446
0.00294696	0.00288457	0.00301069	MAF >= 0.05	0.475496
0.00294695	0.00288456	0.00301068	MAF >= 0.05	0.475546
0.00294694	0.00288455	0.00301068	MAF >= 0.05	0.475596
0.00294693	0.00288454	0.00301067	MAF >= 0.05	0.475645
0.00294692	0.00288453	0.00301067	MAF >= 0.05	0.475695
0.00294692	0.00288452	0.00301066	MAF >= 0.05	0.475745
0.00294691	0.00288451	0.00301065	MAF >= 0.05	0.475795
0.0029469	0.0028845	0.00301065	MAF >= 0.05	0.475845
0.00294689	0.00288449	0.00301064	MAF >= 0.05	0.475894
0.00294688	0.00288448	0.00301063	MAF >= 0.05	0.475944
0.00294687	0.00288446	0.00301063	MAF >= 0.05	0.475994
0.00294686	0.00288445	0.00301062	MAF >= 0.05	0.476044
0.00294686	0.00288444	0.00301062	MAF >= 0.05	0.476094
0.00294685	0.00288443	0.00301061	MAF >= 0.05	0.476143
0.00294684	0.00288442	0.0030106	MAF >= 0.05	0.476193
0.00294683	0.00288441	0.0030106	MAF >= 0.05	0.476243
0.00294682	0.0028844	0.00301059	MAF >= 0.05	0.476293
0.00294681	0.00288439	0.00301059	MAF >= 0.05	0.476343
0.00294681	0.00288438	0.00301058	MAF >= 0.05	0.476392
0.0029468	0.00288437	0.00301058	MAF >= 0.05	0.476442
0.00294679	0.00288436	0.00301057	MAF >= 0.05	0.476492
0.00294678	0.00288435	0.00301056	MAF >= 0.05	0.476542
0.00294677	0.00288434	0.00301056	MAF >= 0.05	0.476592
0.00294676	0.00288432	0.00301055	MAF >= 0.05	0.476641
0.00294676	0.00288431	0.00301054	MAF >= 0.05	0.476691
0.00294675	0.0028843	0.00301054	MAF >= 0.05	0.476741
0.00294674	0.00288429	0.00301053	MAF >= 0.05	0.476791
0.00294673	0.00288428	0.00301053	MAF >= 0.05	0.476841
0.00294672	0.00288427	0.00301052	MAF >= 0.05	0.47689
0.00294671	0.00288426	0.00301052	MAF >= 0.05	0.47694
0.0029467	0.00288425	0.00301051	MAF >= 0.05	0.47699
0.0029467	0.00288424	0.0030105	MAF >= 0.05	0.47704
0.00294669	0.00288423	0.0030105	MAF >= 0.05	0.47709
0.00294668	0.00288422	0.00301049	MAF >= 0.05	0.47714
0.00294667	0.00288421	0.00301048	MAF >= 0.05	0.477189
0.00294666	0.00288419	0.00301048	MAF >= 0.05	0.477239
0.00294665	0.00288418	0.00301047	MAF >= 0.05	0.477289
0.00294665	0.00288417	0.00301047	MAF >= 0.05	0.477339
0.00294664	0.00288416	0.00301046	MAF >= 0.05	0.477389
0.00294663	0.00288415	0.00301045	MAF >= 0.05	0.477438
0.00294662	0.00288414	0.00301045	MAF >= 0.05	0.477488
0.00294661	0.00288413	0.00301044	MAF >= 0.05	0.477538
0.0029466	0.00288412	0.00301044	MAF >= 0.05	0.477588
0.0029466	0.00288411	0.00301043	MAF >= 0.05	0.477638
0.00294659	0.0028841	0.00301043	MAF >= 0.05	0.477687
0.00294658	0.00288409	0.00301042	MAF >= 0.05	0.477737
0.00294657	0.00288408	0.00301041	MAF >= 0.05	0.477787
0.00294656	0.00288407	0.00301041	MAF >= 0.05	0.477837
0.00294655	0.00288405	0.0030104	MAF >= 0.05	0.477887
0.00294654	0.00288404	0.00301039	MAF >= 0.05	0.477936
0.00294654	0.00288403	0.00301039	MAF >= 0.05	0.477986
0.00294653	0.00288402	0.00301038	MAF >= 0.05	0.478036
0.00294652	0.00288401	0.00301038	MAF >= 0.05	0.478086
0.00294651	0.002884	0.00301037	MAF >= 0.05	0.478136
0.0029465	0.00288399	0.00301037	MAF >= 0.05	0.478185
0.00294649	0.00288398	0.00301036	MAF >= 0.05	0.478235
0.00294648	0.00288397	0.00301035	MAF >= 0.05	0.478285
0.00294648	0.00288396	0.00301035	MAF >= 0.05	0.478335
0.00294647	0.00288395	0.00301034	MAF >= 0.05	0.478385
0.00294646	0.00288394	0.00301033	MAF >= 0.05	0.478434
0.00294645	0.00288393	0.00301033	MAF >= 0.05	0.478484
0.00294644	0.00288391	0.00301032	MAF >= 0.05	0.478534
0.00294643	0.0028839	0.00301032	MAF >= 0.05	0.478584
0.00294643	0.00288389	0.00301031	MAF >= 0.05	0.478634
0.00294642	0.00288388	0.00301031	MAF >= 0.05	0.478683
0.00294641	0.00288387	0.0030103	MAF >= 0.05	0.478733
0.0029464	0.00288386	0.00301029	MAF >= 0.05	0.478783
0.00294639	0.00288385	0.00301029	MAF >= 0.05	0.478833
0.00294638	0.00288384	0.00301028	MAF >= 0.05	0.478883
0.00294638	0.00288383	0.00301028	MAF >= 0.05	0.478932
0.00294637	0.00288382	0.00301027	MAF >= 0.05	0.478982
0.00294636	0.00288381	0.00301026	MAF >= 0.05	0.479032
0.00294635	0.0028838	0.00301026	MAF >= 0.05	0.479082
0.00294634	0.00288379	0.00301025	MAF >= 0.05	0.479132
0.00294633	0.00288378	0.00301024	MAF >= 0.05	0.479182
0.00294633	0.00288376	0.00301024	MAF >= 0.05	0.479231
0.00294632	0.00288375	0.00301023	MAF >= 0.05	0.479281
0.00294631	0.00288374	0.00301023	MAF >= 0.05	0.479331
0.0029463	0.00288373	0.00301022	MAF >= 0.05	0.479381
0.00294629	0.00288372	0.00301022	MAF >= 0.05	0.479431
0.00294628	0.00288371	0.00301021	MAF >= 0.05	0.47948
0.00294627	0.0028837	0.0030102	MAF >= 0.05	0.47953
0.00294627	0.00288369	0.0030102	MAF >= 0.05	0.47958
0.00294626	0.00288368	0.00301019	MAF >= 0.05	0.47963
0.00294625	0.00288367	0.00301019	MAF >= 0.05	0.47968
0.00294624	0.00288366	0.00301018	MAF >= 0.05	0.479729
0.00294623	0.00288365	0.00301017	MAF >= 0.05	0.479779
0.00294622	0.00288364	0.00301017	MAF >= 0.05	0.479829
0.00294622	0.00288363	0.00301016	MAF >= 0.05	0.479879
0.00294621	0.00288361	0.00301016	MAF >= 0.05	0.479929
0.0029462	0.0028836	0.00301015	MAF >= 0.05	0.479978
0.00294619	0.00288359	0.00301014	MAF >= 0.05	0.480028
0.00294618	0.00288358	0.00301014	MAF >= 0.05	0.480078
0.00294617	0.00288357	0.00301013	MAF >= 0.05	0.480128
0.00294617	0.00288356	0.00301013	MAF >= 0.05	0.480178
0.00294616	0.00288355	0.00301012	MAF >= 0.05	0.480227
0.00294615	0.00288354	0.00301011	MAF >= 0.05	0.480277
0.00294614	0.00288353	0.00301011	MAF >= 0.05	0.480327
0.00294613	0.00288352	0.0030101	MAF >= 0.05	0.480377
0.00294612	0.00288351	0.0030101	MAF >= 0.05	0.480427
0.00294612	0.0028835	0.00301009	MAF >= 0.05	0.480476
0.00294611	0.00288349	0.00301008	MAF >= 0.05	0.480526
0.0029461	0.00288348	0.00301008	MAF >= 0.05	0.480576
0.00294609	0.00288346	0.00301007	MAF >= 0.05	0.480626
0.00294608	0.00288345	0.00301007	MAF >= 0.05	0.480676
0.00294607	0.00288344	0.00301006	MAF >= 0.05	0.480725
0.00294607	0.00288343	0.00301005	MAF >= 0.05	0.480775
0.00294606	0.00288342	0.00301005	MAF >= 0.05	0.480825
0.00294605	0.00288341	0.00301004	MAF >= 0.05	0.480875
0.00294604	0.0028834	0.00301004	MAF >= 0.05	0.480925
0.00294603	0.00288339	0.00301003	MAF >= 0.05	0.480974
0.00294602	0.00288338	0.00301002	MAF >= 0.05	0.481024
0.00294602	0.00288337	0.00301002	MAF >= 0.05	0.481074
0.00294601	0.00288336	0.00301001	MAF >= 0.05	0.481124
0.002946	0.00288335	0.00301001	MAF >= 0.05	0.481174
0.00294599	0.00288334	0.00301	MAF >= 0.05	0.481224
0.00294598	0.00288333	0.00301	MAF >= 0.05	0.481273
0.00294597	0.00288332	0.00300999	MAF >= 0.05	0.481323
0.00294597	0.00288331	0.00300998	MAF >= 0.05	0.481373
0.00294596	0.00288329	0.00300998	MAF >= 0.05	0.481423
0.00294595	0.00288328	0.00300997	MAF >= 0.05	0.481473
0.00294594	0.00288327	0.00300996	MAF >= 0.05	0.481522
0.00294593	0.00288326	0.00300996	MAF >= 0.05	0.481572
0.00294592	0.00288325	0.00300995	MAF >= 0.05	0.481622
0.00294591	0.00288324	0.00300995	MAF >= 0.05	0.481672
0.00294591	0.00288323	0.00300994	MAF >= 0.05	0.481722
0.0029459	0.00288322	0.00300994	MAF >= 0.05	0.481771
0.00294589	0.00288321	0.00300993	MAF >= 0.05	0.481821
0.00294588	0.0028832	0.00300992	MAF >= 0.05	0.481871
0.00294587	0.00288319	0.00300992	MAF >= 0.05	0.481921
0.00294587	0.00288318	0.00300991	MAF >= 0.05	0.481971
0.00294586	0.00288317	0.00300991	MAF >= 0.05	0.48202
0.00294585	0.00288316	0.0030099	MAF >= 0.05	0.48207
0.00294584	0.00288315	0.00300989	MAF >= 0.05	0.48212
0.00294583	0.00288313	0.00300989	MAF >= 0.05	0.48217
0.00294582	0.00288312	0.00300988	MAF >= 0.05	0.48222
0.00294582	0.00288311	0.00300988	MAF >= 0.05	0.482269
0.00294581	0.0028831	0.00300987	MAF >= 0.05	0.482319
0.0029458	0.00288309	0.00300986	MAF >= 0.05	0.482369
0.00294579	0.00288308	0.00300986	MAF >= 0.05	0.482419
0.00294578	0.00288307	0.00300985	MAF >= 0.05	0.482469
0.00294577	0.00288306	0.00300985	MAF >= 0.05	0.482518
0.00294576	0.00288305	0.00300984	MAF >= 0.05	0.482568
0.00294576	0.00288304	0.00300984	MAF >= 0.05	0.482618
0.00294575	0.00288303	0.00300983	MAF >= 0.05	0.482668
0.00294574	0.00288302	0.00300982	MAF >= 0.05	0.482718
0.00294573	0.00288301	0.00300982	MAF >= 0.05	0.482767
0.00294572	0.002883	0.00300981	MAF >= 0.05	0.482817
0.00294571	0.00288298	0.0030098	MAF >= 0.05	0.482867
0.00294571	0.00288297	0.0030098	MAF >= 0.05	0.482917
0.0029457	0.00288296	0.00300979	MAF >= 0.05	0.482967
0.00294569	0.00288295	0.00300979	MAF >= 0.05	0.483017
0.00294568	0.00288294	0.00300978	MAF >= 0.05	0.483066
0.00294567	0.00288293	0.00300978	MAF >= 0.05	0.483116
0.00294567	0.00288292	0.00300977	MAF >= 0.05	0.483166
0.00294566	0.00288291	0.00300976	MAF >= 0.05	0.483216
0.00294565	0.0028829	0.00300976	MAF >= 0.05	0.483266
0.00294564	0.00288289	0.00300975	MAF >= 0.05	0.483315
0.00294563	0.00288288	0.00300975	MAF >= 0.05	0.483365
0.00294562	0.00288287	0.00300974	MAF >= 0.05	0.483415
0.00294561	0.00288286	0.00300973	MAF >= 0.05	0.483465
0.00294561	0.00288285	0.00300973	MAF >= 0.05	0.483515
0.0029456	0.00288284	0.00300972	MAF >= 0.05	0.483564
0.00294559	0.00288282	0.00300972	MAF >= 0.05	0.483614
0.00294558	0.00288281	0.00300971	MAF >= 0.05	0.483664
0.00294557	0.0028828	0.0030097	MAF >= 0.05	0.483714
0.00294556	0.00288279	0.0030097	MAF >= 0.05	0.483764
0.00294556	0.00288278	0.00300969	MAF >= 0.05	0.483813
0.00294555	0.00288277	0.00300969	MAF >= 0.05	0.483863
0.00294554	0.00288276	0.00300968	MAF >= 0.05	0.483913
0.00294553	0.00288275	0.00300967	MAF >= 0.05	0.483963
0.00294552	0.00288274	0.00300967	MAF >= 0.05	0.484013
0.00294552	0.00288273	0.00300966	MAF >= 0.05	0.484062
0.00294551	0.00288272	0.00300966	MAF >= 0.05	0.484112
0.0029455	0.00288271	0.00300965	MAF >= 0.05	0.484162
0.00294549	0.0028827	0.00300965	MAF >= 0.05	0.484212
0.00294548	0.00288269	0.00300964	MAF >= 0.05	0.484262
0.00294547	0.00288268	0.00300963	MAF >= 0.05	0.484311
0.00294546	0.00288267	0.00300963	MAF >= 0.05	0.484361
0.00294546	0.00288266	0.00300962	MAF >= 0.05	0.484411
0.00294545	0.00288265	0.00300962	MAF >= 0.05	0.484461
0.00294544	0.00288263	0.00300961	MAF >= 0.05	0.484511
0.00294543	0.00288262	0.0030096	MAF >= 0.05	0.48456
0.00294542	0.00288261	0.0030096	MAF >= 0.05	0.48461
0.00294541	0.0028826	0.00300959	MAF >= 0.05	0.48466
0.00294541	0.00288259	0.00300959	MAF >= 0.05	0.48471
0.0029454	0.00288258	0.00300958	MAF >= 0.05	0.48476
0.00294539	0.00288257	0.00300958	MAF >= 0.05	0.484809
0.00294538	0.00288256	0.00300957	MAF >= 0.05	0.484859
0.00294537	0.00288255	0.00300956	MAF >= 0.05	0.484909
0.00294537	0.00288254	0.00300956	MAF >= 0.05	0.484959
0.00294536	0.00288253	0.00300955	MAF >= 0.05	0.485009
0.00294535	0.00288252	0.00300955	MAF >= 0.05	0.485059
0.00294534	0.00288251	0.00300954	MAF >= 0.05	0.485108
0.00294533	0.0028825	0.00300953	MAF >= 0.05	0.485158
0.00294532	0.00288249	0.00300953	MAF >= 0.05	0.485208
0.00294531	0.00288247	0.00300952	MAF >= 0.05	0.485258
0.00294531	0.00288246	0.00300952	MAF >= 0.05	0.485308
0.0029453	0.00288245	0.00300951	MAF >= 0.05	0.485357
0.00294529	0.00288244	0.0030095	MAF >= 0.05	0.485407
0.00294528	0.00288243	0.0030095	MAF >= 0.05	0.485457
0.00294527	0.00288242	0.00300949	MAF >= 0.05	0.485507
0.00294527	0.00288241	0.00300949	MAF >= 0.05	0.485557
0.00294526	0.0028824	0.00300948	MAF >= 0.05	0.485606
0.00294525	0.00288239	0.00300947	MAF >= 0.05	0.485656
0.00294524	0.00288238	0.00300947	MAF >= 0.05	0.485706
0.00294523	0.00288237	0.00300946	MAF >= 0.05	0.485756
0.00294522	0.00288236	0.00300946	MAF >= 0.05	0.485806
0.00294522	0.00288235	0.00300945	MAF >= 0.05	0.485855
0.00294521	0.00288234	0.00300944	MAF >= 0.05	0.485905
0.0029452	0.00288233	0.00300944	MAF >= 0.05	0.485955
0.00294519	0.00288232	0.00300943	MAF >= 0.05	0.486005
0.00294518	0.00288231	0.00300943	MAF >= 0.05	0.486055
0.00294517	0.00288229	0.00300942	MAF >= 0.05	0.486104
0.00294517	0.00288229	0.00300942	MAF >= 0.05	0.486154
0.00294516	0.00288227	0.00300941	MAF >= 0.05	0.486204
0.00294515	0.00288226	0.0030094	MAF >= 0.05	0.486254
0.00294514	0.00288225	0.0030094	MAF >= 0.05	0.486304
0.00294513	0.00288224	0.00300939	MAF >= 0.05	0.486353
0.00294512	0.00288223	0.00300939	MAF >= 0.05	0.486403
0.00294512	0.00288222	0.00300938	MAF >= 0.05	0.486453
0.00294511	0.00288221	0.00300937	MAF >= 0.05	0.486503
0.0029451	0.0028822	0.00300937	MAF >= 0.05	0.486553
0.00294509	0.00288219	0.00300936	MAF >= 0.05	0.486602
0.00294508	0.00288218	0.00300936	MAF >= 0.05	0.486652
0.00294508	0.00288217	0.00300935	MAF >= 0.05	0.486702
0.00294507	0.00288216	0.00300935	MAF >= 0.05	0.486752
0.00294506	0.00288215	0.00300934	MAF >= 0.05	0.486802
0.00294505	0.00288214	0.00300933	MAF >= 0.05	0.486851
0.00294504	0.00288213	0.00300933	MAF >= 0.05	0.486901
0.00294503	0.00288212	0.00300932	MAF >= 0.05	0.486951
0.00294503	0.0028821	0.00300932	MAF >= 0.05	0.487001
0.00294502	0.00288209	0.00300931	MAF >= 0.05	0.487051
0.00294501	0.00288208	0.0030093	MAF >= 0.05	0.487101
0.002945	0.00288207	0.0030093	MAF >= 0.05	0.48715
0.00294499	0.00288206	0.00300929	MAF >= 0.05	0.4872
0.00294498	0.00288205	0.00300929	MAF >= 0.05	0.48725
0.00294498	0.00288204	0.00300928	MAF >= 0.05	0.4873
0.00294497	0.00288203	0.00300928	MAF >= 0.05	0.48735
0.00294496	0.00288202	0.00300927	MAF >= 0.05	0.487399
0.00294495	0.00288201	0.00300926	MAF >= 0.05	0.487449
0.00294494	0.002882	0.00300926	MAF >= 0.05	0.487499
0.00294494	0.00288199	0.00300925	MAF >= 0.05	0.487549
0.00294493	0.00288198	0.00300925	MAF >= 0.05	0.487599
0.00294492	0.00288197	0.00300924	MAF >= 0.05	0.487648
0.00294491	0.00288196	0.00300923	MAF >= 0.05	0.487698
0.0029449	0.00288195	0.00300923	MAF >= 0.05	0.487748
0.00294489	0.00288194	0.00300922	MAF >= 0.05	0.487798
0.00294488	0.00288193	0.00300922	MAF >= 0.05	0.487848
0.00294488	0.00288192	0.00300921	MAF >= 0.05	0.487897
0.00294487	0.0028819	0.00300921	MAF >= 0.05	0.487947
0.00294486	0.00288189	0.0030092	MAF >= 0.05	0.487997
0.00294485	0.00288188	0.00300919	MAF >= 0.05	0.488047
0.00294484	0.00288187	0.00300919	MAF >= 0.05	0.488097
0.00294484	0.00288186	0.00300918	MAF >= 0.05	0.488146
0.00294483	0.00288185	0.00300917	MAF >= 0.05	0.488196
0.00294482	0.00288184	0.00300917	MAF >= 0.05	0.488246
0.00294481	0.00288183	0.00300916	MAF >= 0.05	0.488296
0.0029448	0.00288182	0.00300916	MAF >= 0.05	0.488346
0.0029448	0.00288181	0.00300915	MAF >= 0.05	0.488395
0.00294479	0.0028818	0.00300915	MAF >= 0.05	0.488445
0.00294478	0.00288179	0.00300914	MAF >= 0.05	0.488495
0.00294477	0.00288178	0.00300913	MAF >= 0.05	0.488545
0.00294476	0.00288177	0.00300913	MAF >= 0.05	0.488595
0.00294475	0.00288176	0.00300912	MAF >= 0.05	0.488644
0.00294474	0.00288175	0.00300912	MAF >= 0.05	0.488694
0.00294474	0.00288174	0.00300911	MAF >= 0.05	0.488744
0.00294473	0.00288172	0.00300911	MAF >= 0.05	0.488794
0.00294472	0.00288171	0.0030091	MAF >= 0.05	0.488844
0.00294471	0.0028817	0.00300909	MAF >= 0.05	0.488893
0.0029447	0.00288169	0.00300909	MAF >= 0.05	0.488943
0.0029447	0.00288168	0.00300908	MAF >= 0.05	0.488993
0.00294469	0.00288167	0.00300908	MAF >= 0.05	0.489043
0.00294468	0.00288166	0.00300907	MAF >= 0.05	0.489093
0.00294467	0.00288165	0.00300906	MAF >= 0.05	0.489143
0.00294466	0.00288164	0.00300906	MAF >= 0.05	0.489192
0.00294466	0.00288163	0.00300905	MAF >= 0.05	0.489242
0.00294465	0.00288162	0.00300905	MAF >= 0.05	0.489292
0.00294464	0.00288161	0.00300904	MAF >= 0.05	0.489342
0.00294463	0.0028816	0.00300904	MAF >= 0.05	0.489392
0.00294462	0.00288159	0.00300903	MAF >= 0.05	0.489441
0.00294461	0.00288158	0.00300902	MAF >= 0.05	0.489491
0.0029446	0.00288157	0.00300902	MAF >= 0.05	0.489541
0.0029446	0.00288156	0.00300901	MAF >= 0.05	0.489591
0.00294459	0.00288155	0.00300901	MAF >= 0.05	0.489641
0.00294458	0.00288154	0.003009	MAF >= 0.05	0.48969
0.00294457	0.00288153	0.00300899	MAF >= 0.05	0.48974
0.00294456	0.00288151	0.00300899	MAF >= 0.05	0.48979
0.00294456	0.0028815	0.00300898	MAF >= 0.05	0.48984
0.00294455	0.00288149	0.00300898	MAF >= 0.05	0.48989
0.00294454	0.00288148	0.00300897	MAF >= 0.05	0.489939
0.00294453	0.00288147	0.00300897	MAF >= 0.05	0.489989
0.00294452	0.00288146	0.00300896	MAF >= 0.05	0.490039
0.00294451	0.00288145	0.00300895	MAF >= 0.05	0.490089
0.00294451	0.00288144	0.00300895	MAF >= 0.05	0.490139
0.0029445	0.00288143	0.00300894	MAF >= 0.05	0.490188
0.00294449	0.00288142	0.00300894	MAF >= 0.05	0.490238
0.00294448	0.00288141	0.00300893	MAF >= 0.05	0.490288
0.00294447	0.0028814	0.00300892	MAF >= 0.05	0.490338
0.00294447	0.00288139	0.00300892	MAF >= 0.05	0.490388
0.00294446	0.00288138	0.00300891	MAF >= 0.05	0.490437
0.00294445	0.00288137	0.00300891	MAF >= 0.05	0.490487
0.00294444	0.00288136	0.0030089	MAF >= 0.05	0.490537
0.00294443	0.00288135	0.0030089	MAF >= 0.05	0.490587
0.00294443	0.00288134	0.00300889	MAF >= 0.05	0.490637
0.00294442	0.00288133	0.00300888	MAF >= 0.05	0.490686
0.00294441	0.00288132	0.00300888	MAF >= 0.05	0.490736
0.0029444	0.0028813	0.00300887	MAF >= 0.05	0.490786
0.00294439	0.00288129	0.00300887	MAF >= 0.05	0.490836
0.00294438	0.00288128	0.00300886	MAF >= 0.05	0.490886
0.00294437	0.00288127	0.00300885	MAF >= 0.05	0.490935
0.00294437	0.00288126	0.00300885	MAF >= 0.05	0.490985
0.00294436	0.00288125	0.00300884	MAF >= 0.05	0.491035
0.00294435	0.00288124	0.00300884	MAF >= 0.05	0.491085
0.00294434	0.00288123	0.00300883	MAF >= 0.05	0.491135
0.00294433	0.00288122	0.00300883	MAF >= 0.05	0.491185
0.00294433	0.00288121	0.00300882	MAF >= 0.05	0.491234
0.00294432	0.0028812	0.00300881	MAF >= 0.05	0.491284
0.00294431	0.00288119	0.00300881	MAF >= 0.05	0.491334
0.0029443	0.00288118	0.0030088	MAF >= 0.05	0.491384
0.00294429	0.00288117	0.0030088	MAF >= 0.05	0.491434
0.00294429	0.00288116	0.00300879	MAF >= 0.05	0.491483
0.00294428	0.00288115	0.00300878	MAF >= 0.05	0.491533
0.00294427	0.00288114	0.00300878	MAF >= 0.05	0.491583
0.00294426	0.00288113	0.00300877	MAF >= 0.05	0.491633
0.00294425	0.00288112	0.00300877	MAF >= 0.05	0.491683
0.00294424	0.00288111	0.00300876	MAF >= 0.05	0.491732
0.00294424	0.0028811	0.00300876	MAF >= 0.05	0.491782
0.00294423	0.00288108	0.00300875	MAF >= 0.05	0.491832
0.00294422	0.00288107	0.00300875	MAF >= 0.05	0.491882
0.00294421	0.00288106	0.00300874	MAF >= 0.05	0.491932
0.0029442	0.00288105	0.00300873	MAF >= 0.05	0.491981
0.0029442	0.00288104	0.00300873	MAF >= 0.05	0.492031
0.00294419	0.00288103	0.00300872	MAF >= 0.05	0.492081
0.00294418	0.00288102	0.00300872	MAF >= 0.05	0.492131
0.00294417	0.00288101	0.00300871	MAF >= 0.05	0.492181
0.00294416	0.002881	0.0030087	MAF >= 0.05	0.49223
0.00294415	0.00288099	0.0030087	MAF >= 0.05	0.49228
0.00294415	0.00288098	0.00300869	MAF >= 0.05	0.49233
0.00294414	0.00288097	0.00300869	MAF >= 0.05	0.49238
0.00294413	0.00288096	0.00300868	MAF >= 0.05	0.49243
0.00294412	0.00288095	0.00300868	MAF >= 0.05	0.492479
0.00294411	0.00288094	0.00300867	MAF >= 0.05	0.492529
0.0029441	0.00288093	0.00300866	MAF >= 0.05	0.492579
0.0029441	0.00288092	0.00300866	MAF >= 0.05	0.492629
0.00294409	0.00288091	0.00300865	MAF >= 0.05	0.492679
0.00294408	0.0028809	0.00300865	MAF >= 0.05	0.492728
0.00294407	0.00288089	0.00300864	MAF >= 0.05	0.492778
0.00294407	0.00288088	0.00300863	MAF >= 0.05	0.492828
0.00294406	0.00288087	0.00300863	MAF >= 0.05	0.492878
0.00294405	0.00288085	0.00300862	MAF >= 0.05	0.492928
0.00294404	0.00288084	0.00300862	MAF >= 0.05	0.492977
0.00294403	0.00288083	0.00300861	MAF >= 0.05	0.493027
0.00294402	0.00288082	0.00300861	MAF >= 0.05	0.493077
0.00294402	0.00288081	0.0030086	MAF >= 0.05	0.493127
0.00294401	0.0028808	0.00300859	MAF >= 0.05	0.493177
0.002944	0.00288079	0.00300859	MAF >= 0.05	0.493227
0.00294399	0.00288078	0.00300858	MAF >= 0.05	0.493276
0.00294398	0.00288077	0.00300858	MAF >= 0.05	0.493326
0.00294398	0.00288076	0.00300857	MAF >= 0.05	0.493376
0.00294397	0.00288075	0.00300856	MAF >= 0.05	0.493426
0.00294396	0.00288074	0.00300856	MAF >= 0.05	0.493476
0.00294395	0.00288073	0.00300855	MAF >= 0.05	0.493525
0.00294394	0.00288072	0.00300855	MAF >= 0.05	0.493575
0.00294393	0.00288071	0.00300854	MAF >= 0.05	0.493625
0.00294393	0.0028807	0.00300854	MAF >= 0.05	0.493675
0.00294392	0.00288069	0.00300853	MAF >= 0.05	0.493725
0.00294391	0.00288068	0.00300853	MAF >= 0.05	0.493774
0.0029439	0.00288067	0.00300852	MAF >= 0.05	0.493824
0.00294389	0.00288066	0.00300851	MAF >= 0.05	0.493874
0.00294388	0.00288065	0.00300851	MAF >= 0.05	0.493924
0.00294388	0.00288064	0.0030085	MAF >= 0.05	0.493974
0.00294387	0.00288063	0.0030085	MAF >= 0.05	0.494023
0.00294386	0.00288061	0.00300849	MAF >= 0.05	0.494073
0.00294385	0.00288061	0.00300848	MAF >= 0.05	0.494123
0.00294384	0.0028806	0.00300848	MAF >= 0.05	0.494173
0.00294384	0.00288058	0.00300847	MAF >= 0.05	0.494223
0.00294383	0.00288057	0.00300847	MAF >= 0.05	0.494272
0.00294382	0.00288056	0.00300846	MAF >= 0.05	0.494322
0.00294381	0.00288055	0.00300846	MAF >= 0.05	0.494372
0.0029438	0.00288054	0.00300845	MAF >= 0.05	0.494422
0.0029438	0.00288053	0.00300844	MAF >= 0.05	0.494472
0.00294379	0.00288052	0.00300844	MAF >= 0.05	0.494521
0.00294378	0.00288051	0.00300843	MAF >= 0.05	0.494571
0.00294377	0.0028805	0.00300843	MAF >= 0.05	0.494621
0.00294376	0.00288049	0.00300842	MAF >= 0.05	0.494671
0.00294376	0.00288048	0.00300841	MAF >= 0.05	0.494721
0.00294375	0.00288047	0.00300841	MAF >= 0.05	0.49477
0.00294374	0.00288046	0.0030084	MAF >= 0.05	0.49482
0.00294373	0.00288045	0.0030084	MAF >= 0.05	0.49487
0.00294372	0.00288044	0.00300839	MAF >= 0.05	0.49492
0.00294371	0.00288043	0.00300839	MAF >= 0.05	0.49497
0.00294371	0.00288042	0.00300838	MAF >= 0.05	0.49502
0.0029437	0.00288041	0.00300838	MAF >= 0.05	0.495069
0.00294369	0.0028804	0.00300837	MAF >= 0.05	0.495119
0.00294368	0.00288039	0.00300836	MAF >= 0.05	0.495169
0.00294367	0.00288038	0.00300836	MAF >= 0.05	0.495219
0.00294367	0.00288037	0.00300835	MAF >= 0.05	0.495269
0.00294366	0.00288035	0.00300835	MAF >= 0.05	0.495318
0.00294365	0.00288034	0.00300834	MAF >= 0.05	0.495368
0.00294364	0.00288033	0.00300834	MAF >= 0.05	0.495418
0.00294363	0.00288032	0.00300833	MAF >= 0.05	0.495468
0.00294363	0.00288031	0.00300832	MAF >= 0.05	0.495518
0.00294362	0.0028803	0.00300832	MAF >= 0.05	0.495567
0.00294361	0.00288029	0.00300831	MAF >= 0.05	0.495617
0.0029436	0.00288028	0.00300831	MAF >= 0.05	0.495667
0.00294359	0.00288027	0.0030083	MAF >= 0.05	0.495717
0.00294358	0.00288026	0.00300829	MAF >= 0.05	0.495767
0.00294358	0.00288025	0.00300829	MAF >= 0.05	0.495816
0.00294357	0.00288024	0.00300828	MAF >= 0.05	0.495866
0.00294356	0.00288023	0.00300828	MAF >= 0.05	0.495916
0.00294355	0.00288022	0.00300827	MAF >= 0.05	0.495966
0.00294354	0.00288021	0.00300827	MAF >= 0.05	0.496016
0.00294354	0.0028802	0.00300826	MAF >= 0.05	0.496065
0.00294353	0.00288019	0.00300826	MAF >= 0.05	0.496115
0.00294352	0.00288018	0.00300825	MAF >= 0.05	0.496165
0.00294351	0.00288017	0.00300824	MAF >= 0.05	0.496215
0.0029435	0.00288016	0.00300824	MAF >= 0.05	0.496265
0.00294349	0.00288015	0.00300823	MAF >= 0.05	0.496314
0.00294349	0.00288014	0.00300823	MAF >= 0.05	0.496364
0.00294348	0.00288013	0.00300822	MAF >= 0.05	0.496414
0.00294347	0.00288012	0.00300821	MAF >= 0.05	0.496464
0.00294346	0.00288011	0.00300821	MAF >= 0.05	0.496514
0.00294346	0.0028801	0.0030082	MAF >= 0.05	0.496563
0.00294345	0.00288009	0.0030082	MAF >= 0.05	0.496613
0.00294344	0.00288008	0.00300819	MAF >= 0.05	0.496663
0.00294343	0.00288006	0.00300819	MAF >= 0.05	0.496713
0.00294342	0.00288005	0.00300818	MAF >= 0.05	0.496763
0.00294341	0.00288004	0.00300817	MAF >= 0.05	0.496812
0.00294341	0.00288003	0.00300817	MAF >= 0.05	0.496862
0.0029434	0.00288002	0.00300816	MAF >= 0.05	0.496912
0.00294339	0.00288001	0.00300816	MAF >= 0.05	0.496962
0.00294338	0.00288	0.00300815	MAF >= 0.05	0.497012
0.00294337	0.00287999	0.00300815	MAF >= 0.05	0.497062
0.00294337	0.00287998	0.00300814	MAF >= 0.05	0.497111
0.00294336	0.00287997	0.00300813	MAF >= 0.05	0.497161
0.00294335	0.00287996	0.00300813	MAF >= 0.05	0.497211
0.00294334	0.00287995	0.00300812	MAF >= 0.05	0.497261
0.00294333	0.00287994	0.00300812	MAF >= 0.05	0.497311
0.00294333	0.00287993	0.00300811	MAF >= 0.05	0.49736
0.00294332	0.00287992	0.00300811	MAF >= 0.05	0.49741
0.00294331	0.00287991	0.0030081	MAF >= 0.05	0.49746
0.0029433	0.0028799	0.00300809	MAF >= 0.05	0.49751
0.00294329	0.00287989	0.00300809	MAF >= 0.05	0.49756
0.00294328	0.00287988	0.00300808	MAF >= 0.05	0.497609
0.00294328	0.00287987	0.00300808	MAF >= 0.05	0.497659
0.00294327	0.00287986	0.00300807	MAF >= 0.05	0.497709
0.00294326	0.00287985	0.00300807	MAF >= 0.05	0.497759
0.00294325	0.00287984	0.00300806	MAF >= 0.05	0.497809
0.00294324	0.00287983	0.00300805	MAF >= 0.05	0.497858
0.00294324	0.00287982	0.00300805	MAF >= 0.05	0.497908
0.00294323	0.00287981	0.00300804	MAF >= 0.05	0.497958
0.00294322	0.0028798	0.00300804	MAF >= 0.05	0.498008
0.00294321	0.00287979	0.00300803	MAF >= 0.05	0.498058
0.0029432	0.00287978	0.00300803	MAF >= 0.05	0.498107
0.0029432	0.00287976	0.00300802	MAF >= 0.05	0.498157
0.00294319	0.00287975	0.00300801	MAF >= 0.05	0.498207
0.00294318	0.00287974	0.00300801	MAF >= 0.05	0.498257
0.00294317	0.00287973	0.003008	MAF >= 0.05	0.498307
0.00294316	0.00287972	0.003008	MAF >= 0.05	0.498356
0.00294315	0.00287971	0.00300799	MAF >= 0.05	0.498406
0.00294315	0.0028797	0.00300799	MAF >= 0.05	0.498456
0.00294314	0.00287969	0.00300798	MAF >= 0.05	0.498506
0.00294313	0.00287968	0.00300797	MAF >= 0.05	0.498556
0.00294312	0.00287967	0.00300797	MAF >= 0.05	0.498605
0.00294312	0.00287966	0.00300796	MAF >= 0.05	0.498655
0.00294311	0.00287965	0.00300796	MAF >= 0.05	0.498705
0.0029431	0.00287964	0.00300795	MAF >= 0.05	0.498755
0.00294309	0.00287963	0.00300795	MAF >= 0.05	0.498805
0.00294308	0.00287962	0.00300794	MAF >= 0.05	0.498854
0.00294307	0.00287961	0.00300793	MAF >= 0.05	0.498904
0.00294307	0.0028796	0.00300793	MAF >= 0.05	0.498954
0.00294306	0.00287959	0.00300792	MAF >= 0.05	0.499004
0.00294305	0.00287958	0.00300792	MAF >= 0.05	0.499054
0.00294304	0.00287957	0.00300791	MAF >= 0.05	0.499104
0.00294303	0.00287956	0.00300791	MAF >= 0.05	0.499153
0.00294303	0.00287955	0.0030079	MAF >= 0.05	0.499203
0.00294302	0.00287954	0.00300789	MAF >= 0.05	0.499253
0.00294301	0.00287953	0.00300789	MAF >= 0.05	0.499303
0.002943	0.00287952	0.00300788	MAF >= 0.05	0.499353
0.00294299	0.00287951	0.00300788	MAF >= 0.05	0.499402
0.00294299	0.0028795	0.00300787	MAF >= 0.05	0.499452
0.00294298	0.00287949	0.00300787	MAF >= 0.05	0.499502
0.00294297	0.00287948	0.00300786	MAF >= 0.05	0.499552
0.00294296	0.00287946	0.00300785	MAF >= 0.05	0.499602
0.00294295	0.00287945	0.00300785	MAF >= 0.05	0.499651
0.00294295	0.00287945	0.00300784	MAF >= 0.05	0.499701
0.00294294	0.00287943	0.00300784	MAF >= 0.05	0.499751
0.00294293	0.00287942	0.00300783	MAF >= 0.05	0.499801
0.00294292	0.00287941	0.00300783	MAF >= 0.05	0.499851
0.00294291	0.0028794	0.00300782	MAF >= 0.05	0.4999
0.00294291	0.00287939	0.00300782	MAF >= 0.05	0.49995
0.0029429	0.00287938	0.00300781	MAF >= 0.05	0.5

### Sheet: ST7
w	l	gamma	gamma_se	gamma_upper	gamma_lower
0	-761976	-0.0749532	0.00164803	-0.0717231	-0.0781833
0.01	-761789	-0.0833447	0.00169842	-0.0800158	-0.0866736
0.02	-761648	-0.0893457	0.00173076	-0.0859534	-0.0927379
0.03	-761530	-0.0941556	0.00175468	-0.0907164	-0.0975947
0.04	-761428	-0.098208	0.00177348	-0.0947319	-0.101684
0.05	-761337	-0.101724	0.00178881	-0.0982176	-0.10523
0.06	-761254	-0.104834	0.00180159	-0.101303	-0.108365
0.07	-761178	-0.107626	0.00181243	-0.104074	-0.111179
0.08	-761108	-0.110159	0.00182175	-0.106589	-0.11373
0.09	-761042	-0.112477	0.00182984	-0.108891	-0.116064
0.1	-760981	-0.114614	0.00183692	-0.111014	-0.118214
0.11	-760923	-0.116595	0.00184316	-0.112982	-0.120208
0.12	-760868	-0.118441	0.00184868	-0.114817	-0.122064
0.13	-760816	-0.120168	0.00185359	-0.116535	-0.123801
0.14	-760766	-0.12179	0.00185797	-0.118148	-0.125431
0.15	-760718	-0.123318	0.00186189	-0.119669	-0.126968
0.16	-760673	-0.124763	0.00186542	-0.121107	-0.128419
0.17	-760629	-0.126132	0.00186859	-0.12247	-0.129794
0.18	-760587	-0.127432	0.00187144	-0.123764	-0.1311
0.19	-760546	-0.12867	0.00187401	-0.124997	-0.132343
0.2	-760507	-0.12985	0.00187633	-0.126173	-0.133528
0.21	-760469	-0.130978	0.00187842	-0.127296	-0.13466
0.22	-760433	-0.132057	0.00188031	-0.128372	-0.135742
0.23	-760397	-0.133091	0.00188201	-0.129402	-0.13678
0.24	-760362	-0.134084	0.00188355	-0.130392	-0.137775
0.25	-760329	-0.135037	0.00188493	-0.131343	-0.138732
0.26	-760296	-0.135955	0.00188616	-0.132258	-0.139652
0.27	-760264	-0.136838	0.00188727	-0.133139	-0.140537
0.28	-760234	-0.13769	0.00188825	-0.133989	-0.141391
0.29	-760203	-0.138512	0.00188913	-0.134809	-0.142215
0.3	-760174	-0.139306	0.0018899	-0.135602	-0.14301
0.31	-760145	-0.140073	0.00189057	-0.136368	-0.143779
0.32	-760117	-0.140816	0.00189115	-0.137109	-0.144522
0.33	-760089	-0.141534	0.00189165	-0.137826	-0.145242
0.34	-760062	-0.14223	0.00189207	-0.138522	-0.145939
0.35	-760036	-0.142905	0.00189242	-0.139196	-0.146614
0.36	-760010	-0.143559	0.0018927	-0.139849	-0.147269
0.37	-759984	-0.144194	0.00189291	-0.140483	-0.147904
0.38	-759960	-0.14481	0.00189306	-0.141099	-0.14852
0.39	-759935	-0.145408	0.00189314	-0.141697	-0.149119
0.4	-759911	-0.145989	0.00189318	-0.142279	-0.1497
0.41	-759888	-0.146554	0.00189315	-0.142844	-0.150265
0.42	-759864	-0.147103	0.00189308	-0.143393	-0.150814
0.43	-759842	-0.147637	0.00189295	-0.143927	-0.151348
0.44	-759819	-0.148157	0.00189278	-0.144447	-0.151867
0.45	-759797	-0.148662	0.00189256	-0.144953	-0.152372
0.46	-759776	-0.149154	0.00189229	-0.145445	-0.152863
0.47	-759754	-0.149632	0.00189198	-0.145924	-0.153341
0.48	-759733	-0.150098	0.00189163	-0.14639	-0.153806
0.49	-759712	-0.150551	0.00189124	-0.146844	-0.154258
0.5	-759692	-0.150992	0.0018908	-0.147286	-0.154698
0.51	-759672	-0.151421	0.00189032	-0.147716	-0.155126
0.52	-759652	-0.151839	0.0018898	-0.148135	-0.155543
0.53	-759632	-0.152245	0.00188924	-0.148542	-0.155948
0.54	-759613	-0.15264	0.00188865	-0.148938	-0.156342
0.55	-759594	-0.153024	0.00188801	-0.149324	-0.156725
0.56	-759575	-0.153398	0.00188733	-0.149699	-0.157097
0.57	-759557	-0.153761	0.00188661	-0.150063	-0.157458
0.58	-759539	-0.154113	0.00188586	-0.150417	-0.157809
0.59	-759521	-0.154455	0.00188506	-0.15076	-0.15815
0.6	-759503	-0.154787	0.00188422	-0.151093	-0.15848
0.61	-759485	-0.155108	0.00188334	-0.151417	-0.158799
0.62	-759468	-0.155419	0.00188241	-0.151729	-0.159108
0.63	-759451	-0.15572	0.00188144	-0.152032	-0.159407
0.64	-759434	-0.15601	0.00188042	-0.152325	-0.159696
0.65	-759417	-0.15629	0.00187936	-0.152607	-0.159974
0.66	-759401	-0.15656	0.00187825	-0.152879	-0.160241
0.67	-759385	-0.156819	0.00187709	-0.15314	-0.160498
0.68	-759369	-0.157067	0.00187588	-0.153391	-0.160744
0.69	-759353	-0.157305	0.00187461	-0.153631	-0.160979
0.7	-759338	-0.157531	0.00187329	-0.153859	-0.161203
0.71	-759322	-0.157746	0.00187191	-0.154077	-0.161415
0.72	-759307	-0.157949	0.00187046	-0.154283	-0.161615
0.73	-759292	-0.15814	0.00186895	-0.154477	-0.161803
0.74	-759278	-0.158318	0.00186736	-0.154658	-0.161978
0.75	-759263	-0.158484	0.00186571	-0.154827	-0.16214
0.76	-759249	-0.158635	0.00186397	-0.154982	-0.162289
0.77	-759236	-0.158773	0.00186215	-0.155123	-0.162422
0.78	-759222	-0.158895	0.00186024	-0.155249	-0.162541
0.79	-759209	-0.159001	0.00185823	-0.155359	-0.162643
0.8	-759196	-0.15909	0.00185611	-0.155452	-0.162728
0.81	-759183	-0.159162	0.00185388	-0.155528	-0.162795
0.82	-759171	-0.159214	0.00185152	-0.155585	-0.162843
0.83	-759159	-0.159244	0.00184902	-0.15562	-0.162868
0.84	-759148	-0.159252	0.00184637	-0.155634	-0.162871
0.85	-759136	-0.159235	0.00184355	-0.155622	-0.162849
0.86	-759126	-0.159191	0.00184055	-0.155584	-0.162799
0.87	-759116	-0.159116	0.00183734	-0.155515	-0.162717
0.88	-759107	-0.159007	0.00183389	-0.155413	-0.162602
0.89	-759098	-0.15886	0.00183017	-0.155273	-0.162447
0.9	-759090	-0.158668	0.00182614	-0.155089	-0.162248
0.91	-759084	-0.158426	0.00182175	-0.154855	-0.161997
0.92	-759078	-0.158124	0.00181694	-0.154563	-0.161686
0.93	-759074	-0.157752	0.00181162	-0.154201	-0.161302
0.94	-759071	-0.157293	0.00180567	-0.153754	-0.160832
0.95	-759071	-0.156726	0.00179894	-0.1532	-0.160252
0.96	-759073	-0.15602	0.0017912	-0.152509	-0.159531
0.97	-759080	-0.155126	0.00178207	-0.151633	-0.158619
0.98	-759092	-0.153958	0.00177094	-0.150487	-0.15743
0.99	-759114	-0.152343	0.00175648	-0.148901	-0.155786
1	-759158	-0.149759	0.00173473	-0.146359	-0.153159

### Sheet: ST8
eur_maf_bin	afr_maf_bin	expectation_b2_normalized_meta	expectation_b2_normalized_meta_se
(0.0499,0.09816]	(-0.0001,0.005]	2.62386	0.104545
(0.0499,0.09816]	(0.005,0.05]	1.1581	0.114271
(0.0499,0.09816]	(0.05,0.09816]	1.06429	0.125293
(0.0499,0.09816]	(0.09816,0.1708]	0.729656	0.101825
(0.0499,0.09816]	(0.1708,0.2648]	0.788982	0.106158
(0.0499,0.09816]	(0.2648,0.3773]	0.469424	0.109258
(0.0499,0.09816]	(0.3773,0.5]	0.391487	0.122131
(0.09816,0.1708]	(-0.0001,0.005]	1.75624	0.0992013
(0.09816,0.1708]	(0.005,0.05]	0.912609	0.0725972
(0.09816,0.1708]	(0.05,0.09816]	0.718076	0.0866108
(0.09816,0.1708]	(0.09816,0.1708]	0.705513	0.0733277
(0.09816,0.1708]	(0.1708,0.2648]	0.844018	0.0773528
(0.09816,0.1708]	(0.2648,0.3773]	0.720155	0.0903097
(0.09816,0.1708]	(0.3773,0.5]	0.586386	0.07121
(0.1708,0.2648]	(-0.0001,0.005]	1.3662	0.110803
(0.1708,0.2648]	(0.005,0.05]	1.18854	0.0755386
(0.1708,0.2648]	(0.05,0.09816]	0.815812	0.0775252
(0.1708,0.2648]	(0.09816,0.1708]	0.771751	0.0660357
(0.1708,0.2648]	(0.1708,0.2648]	0.890613	0.0610275
(0.1708,0.2648]	(0.2648,0.3773]	0.629956	0.0551105
(0.1708,0.2648]	(0.3773,0.5]	0.660044	0.0479873
(0.2648,0.3773]	(-0.0001,0.005]	1.14234	0.184984
(0.2648,0.3773]	(0.005,0.05]	1.03487	0.0783146
(0.2648,0.3773]	(0.05,0.09816]	0.898219	0.0792176
(0.2648,0.3773]	(0.09816,0.1708]	0.82979	0.0624425
(0.2648,0.3773]	(0.1708,0.2648]	0.737885	0.0553352
(0.2648,0.3773]	(0.2648,0.3773]	0.692047	0.0477256
(0.2648,0.3773]	(0.3773,0.5]	0.639111	0.0410305
(0.3773,0.5]	(-0.0001,0.005]	2.20253	0.243414
(0.3773,0.5]	(0.005,0.05]	0.961834	0.0873428
(0.3773,0.5]	(0.05,0.09816]	0.740283	0.0778156
(0.3773,0.5]	(0.09816,0.1708]	0.993424	0.0591824
(0.3773,0.5]	(0.1708,0.2648]	0.64603	0.0476507
(0.3773,0.5]	(0.2648,0.3773]	0.694463	0.040166
(0.3773,0.5]	(0.3773,0.5]	0.644007	0.0317165

### Sheet: ST9
Category	maf_type	MAF	expectation_b2_normalized_meta	expectation_b2_normalized_meta_se	per_allele_enrichment_upper
afr_maf_quintile_in_eur_c_(0.0499, 0.122]	afr	0.0854803	0.915468	0.0316395	0.977481
afr_maf_quintile_in_eur_c_(0.122, 0.2021]	afr	0.16151	0.814562	0.0305987	0.874535
afr_maf_quintile_in_eur_c_(0.2021, 0.2919]	afr	0.246268	0.872839	0.0246127	0.92108
afr_maf_quintile_in_eur_c_(0.2919, 0.3925]	afr	0.341569	0.689922	0.0247457	0.738424
afr_maf_quintile_in_eur_c_(0.3925, 0.5]	afr	0.44612	0.670159	0.0241233	0.717441
eur_maf_quintile_in_afr_c_(0.0499, 0.1186]	eur	0.0830016	0.865541	0.0280501	0.920519
eur_maf_quintile_in_afr_c_(0.1186, 0.2025]	eur	0.160094	0.785362	0.0185476	0.821716
eur_maf_quintile_in_afr_c_(0.2025, 0.2965]	eur	0.249497	0.825241	0.0157194	0.856051
eur_maf_quintile_in_afr_c_(0.2965, 0.3967]	eur	0.346734	0.758767	0.016811	0.791716
eur_maf_quintile_in_afr_c_(0.3967, 0.5]	eur	0.448467	0.754227	0.0144992	0.782645
eur_maf_quintile_in_afr_lf_(0.0499, 0.07975]	eur	0.0639387	1.06471	0.129271	1.31808
eur_maf_quintile_in_afr_lf_(0.07975, 0.1207]	eur	0.0997726	1.11657	0.0926501	1.29817
eur_maf_quintile_in_afr_lf_(0.1207, 0.183]	eur	0.150228	0.976797	0.0665378	1.10721
eur_maf_quintile_in_afr_lf_(0.183, 0.2863]	eur	0.229953	1.12591	0.0673674	1.25795
eur_maf_quintile_in_afr_lf_(0.2863, 0.5]	eur	0.380696	1.08859	0.0575908	1.20147
eur_maf_quintile_in_afr_rare_(0.0499, 0.06135]	eur	0.0554023	2.95908	0.168059	3.28848
eur_maf_quintile_in_afr_rare_(0.06135, 0.07873]	eur	0.069865	2.56083	0.0997208	2.75628
eur_maf_quintile_in_afr_rare_(0.07873, 0.1084]	eur	0.0925897	1.99269	0.101836	2.19229
eur_maf_quintile_in_afr_rare_(0.1084, 0.1708]	eur	0.1355	1.69225	0.0994283	1.88713
eur_maf_quintile_in_afr_rare_(0.1708, 0.5]	eur	0.263473	1.64755	0.0900435	1.82403

### Sheet: ST10
w	alpha_point_estimate	alpha_se	loss_point_estimate	loss_se
0	-0.495343	0.0606574	1.3194	0.103672
0.01	-0.516079	0.0633905	1.31605	0.103213
0.02	-0.536221	0.0660645	1.31266	0.102755
0.03	-0.555694	0.0686544	1.30923	0.102299
0.04	-0.574428	0.0711361	1.30578	0.101847
0.05	-0.592363	0.0734882	1.30231	0.1014
0.06	-0.609444	0.0756926	1.29883	0.100961
0.07	-0.625632	0.0777346	1.29536	0.10053
0.08	-0.640895	0.0796037	1.29189	0.100108
0.09	-0.655215	0.0812934	1.28843	0.0996964
0.1	-0.668583	0.082801	1.285	0.0992959
0.11	-0.681003	0.0841278	1.2816	0.0989069
0.12	-0.692484	0.0852775	1.27823	0.0985297
0.13	-0.703045	0.0862567	1.2749	0.0981646
0.14	-0.712712	0.0870737	1.27161	0.0978115
0.15	-0.721514	0.0877382	1.26837	0.0974704
0.16	-0.729484	0.0882608	1.26518	0.097141
0.17	-0.73666	0.0886525	1.26203	0.0968231
0.18	-0.743078	0.0889242	1.25894	0.0965164
0.19	-0.748777	0.0890869	1.2559	0.0962204
0.2	-0.753797	0.089151	1.25292	0.0959348
0.21	-0.758174	0.0891264	1.24999	0.0956591
0.22	-0.761945	0.0890221	1.24711	0.0953929
0.23	-0.765148	0.088847	1.24429	0.0951358
0.24	-0.767815	0.0886086	1.24153	0.0948872
0.25	-0.769981	0.0883142	1.23881	0.0946468
0.26	-0.771675	0.0879702	1.23615	0.0944141
0.27	-0.772927	0.0875824	1.23355	0.0941888
0.28	-0.773764	0.0871559	1.23099	0.0939704
0.29	-0.774211	0.0866954	1.22848	0.0937586
0.3	-0.774294	0.0862051	1.22603	0.093553
0.31	-0.774033	0.0856883	1.22362	0.0933533
0.32	-0.773449	0.0851485	1.22125	0.0931591
0.33	-0.772562	0.0845885	1.21894	0.0929703
0.34	-0.771389	0.0840106	1.21666	0.0927864
0.35	-0.769947	0.0834171	1.21443	0.0926073
0.36	-0.768251	0.08281	1.21225	0.0924326
0.37	-0.766314	0.0821907	1.2101	0.0922622
0.38	-0.76415	0.0815608	1.208	0.0920958
0.39	-0.761769	0.0809215	1.20593	0.0919332
0.4	-0.759184	0.0802738	1.2039	0.0917743
0.41	-0.756404	0.0796188	1.20191	0.0916188
0.42	-0.753438	0.078957	1.19996	0.0914666
0.43	-0.750295	0.0782892	1.19803	0.0913175
0.44	-0.746981	0.0776159	1.19615	0.0911714
0.45	-0.743504	0.0769375	1.19429	0.0910281
0.46	-0.73987	0.0762544	1.19247	0.0908876
0.47	-0.736085	0.0755669	1.19068	0.0907496
0.48	-0.732155	0.0748751	1.18892	0.0906142
0.49	-0.728082	0.0741793	1.18719	0.0904811
0.5	-0.723872	0.0734795	1.18549	0.0903502
0.51	-0.719527	0.0727757	1.18382	0.0902216
0.52	-0.715052	0.0720679	1.18217	0.090095
0.53	-0.710449	0.071356	1.18056	0.0899704
0.54	-0.70572	0.0706401	1.17897	0.0898478
0.55	-0.700867	0.0699198	1.1774	0.0897271
0.56	-0.695891	0.0691951	1.17586	0.0896081
0.57	-0.690794	0.0684658	1.17434	0.0894908
0.58	-0.685576	0.0677315	1.17285	0.0893753
0.59	-0.680239	0.0669921	1.17139	0.0892613
0.6	-0.67478	0.0662473	1.16994	0.089149
0.61	-0.669202	0.0654967	1.16852	0.0890381
0.62	-0.663502	0.06474	1.16713	0.0889288
0.63	-0.65768	0.0639768	1.16575	0.0888208
0.64	-0.651734	0.0632066	1.1644	0.0887143
0.65	-0.645663	0.0624292	1.16307	0.0886092
0.66	-0.639464	0.0616439	1.16176	0.0885054
0.67	-0.633135	0.0608503	1.16047	0.0884029
0.68	-0.626673	0.0600478	1.15921	0.0883017
0.69	-0.620074	0.059236	1.15796	0.0882017
0.7	-0.613335	0.058414	1.15674	0.0881031
0.71	-0.60645	0.0575814	1.15554	0.0880056
0.72	-0.599415	0.0567374	1.15436	0.0879094
0.73	-0.592224	0.0558812	1.1532	0.0878145
0.74	-0.584871	0.055012	1.15206	0.0877207
0.75	-0.577349	0.054129	1.15095	0.0876281
0.76	-0.569649	0.0532311	1.14985	0.0875367
0.77	-0.561763	0.0523174	1.14878	0.0874466
0.78	-0.55368	0.0513867	1.14773	0.0873577
0.79	-0.545389	0.0504377	1.14671	0.08727
0.8	-0.536878	0.0494692	1.14571	0.0871836
0.81	-0.528132	0.0484795	1.14474	0.0870985
0.82	-0.519135	0.0474669	1.14379	0.0870147
0.83	-0.509867	0.0464296	1.14287	0.0869323
0.84	-0.500307	0.0453653	1.14197	0.0868512
0.85	-0.49043	0.0442717	1.14111	0.0867717
0.86	-0.480207	0.0431458	1.14028	0.0866937
0.87	-0.469602	0.0419844	1.13948	0.0866173
0.88	-0.458574	0.0407835	1.13872	0.0865428
0.89	-0.447074	0.0395385	1.138	0.0864702
0.9	-0.435038	0.0382437	1.13733	0.0863997
0.91	-0.422392	0.0368921	1.13671	0.0863318
0.92	-0.409035	0.0354749	1.13615	0.0862668
0.93	-0.394838	0.0339804	1.13566	0.0862053
0.94	-0.379627	0.0323933	1.13526	0.0861484
0.95	-0.363154	0.0306918	1.13498	0.0860977
0.96	-0.34505	0.0288437	1.13486	0.086056
0.97	-0.324725	0.0267976	1.13498	0.0860289
0.98	-0.301116	0.0244612	1.13549	0.0860289
0.99	-0.271941	0.0216337	1.13684	0.0860927
1	-0.229945	0.0176491	1.14089	0.0864153

### Sheet: ST11
trait	pretty_name	category	w_point_estimate	w_se	alpha_point_estimate	alpha_se	loss_point_estimate	loss_se	nh2
PASS_Height_Yengo2022	Height	Body	0.950261	0.143461	-0.368293	0.286303	0.0745709	0.0258116	693150
UKB_460K.blood_MEAN_PLATELET_VOL	Platelet volume	Blood	0.802193	0.200507	-0.683897	0.348841	0.0748714	0.0219697	174816
UKB_460K.bmd_HEEL_TSCOREz	Heel T-score	Body	0.997483	0.105109	-0.208257	0.299972	0.0516167	0.011867	158257
PASS_BMI_Yengo2018	BMI	Body	0.998551	0.0197404	-0.196284	0.0890534	0.00952391	0.00266191	149295
UKB_460K.biochemistry_IGF1	IGF1	Biochemistry	0.94259	0.0884725	-0.412049	0.148071	0.0313103	0.00816936	124370
PASS_MSCV_Vuckovic2020	Corpuscular Volume	Blood	0.988001	0.0274523	-0.343161	0.143002	0.0398594	0.0139078	121795
PASS_Mono_Vuckovic2020	Monocyte count	Blood	0.995336	0.011263	-0.34882	0.148271	0.0203397	0.00507745	110196
PASS_PCT_Vuckovic2020	Plateletcrit	Blood	0.741362	0.36276	-0.394891	0.225713	0.0158038	0.00389729	109464
UKB_460K.biochemistry_CystatinC	Cystatin C	Biochemistry	0.978977	0.231194	-0.213016	0.266346	0.0219599	0.00708132	103708
UKB_460K.lung_FEV1FVCzSMOKE	FEV1/FVC Ratio	Body	0.761029	0.24698	-0.601678	0.279378	0.025127	0.00539954	102770
UKB_460K.biochemistry_AlkalinePhosphatase	Alkaline Phosphatase	Biochemistry	1.00112	0.0340397	-0.240029	0.1554	0.0359589	0.0111746	101871
PASS_HLR_Vuckovic2020	Reticulocyte count	Blood	0.52661	0.216364	-0.833543	0.250462	0.018274	0.0049948	101749
UKB_460K.blood_EOSINOPHIL_COUNT	Eosinophil count	Blood	1.00449	0.00677764	-0.25907	0.145904	0.0260723	0.00592217	101010
UKB_460K.bp_DIASTOLICadjMEDz	Diastolic blood pressure	Body	0.791758	0.14125	-0.366974	0.120447	0.012306	0.00253409	98505.6
UKB_460K.blood_RBC_DISTRIB_WIDTH	Red blood cell distribution width	Blood	0.996135	0.149636	-0.165657	0.347448	0.0309152	0.00793491	96154.4
PASS_PDW_Vuckovic2020	Platelet Distribution Width	Blood	0.883476	0.133866	-0.294234	0.147132	0.0197151	0.00507726	96062.3
PASS_HGB_Vuckovic2020	Hemoglobin concentration	Blood	1.00197	0.357445	-0.136452	0.368499	0.0104394	0.00225847	88066.5
UKB_460K.lung_FVCzSMOKE	Forced vital capacity	Body	1.00392	0.0115772	-0.209962	0.0854285	0.0102053	0.00249113	86887.3
UKB_460K.biochemistry_Urate	Urate	Biochemistry	1.00391	0.0761403	-0.184633	0.223355	0.0130424	0.00363357	82177.2
UKB_460K.body_WHRadjBMIz	Waist-to-hip ratio	Body	0.490867	0.459293	-0.572896	0.354877	0.00837172	0.00219475	78160.1
PASS_LymP_Vuckovic2020	Lymphocyte percentage	Blood	1.00465	0.0253138	-0.190509	0.150644	0.00707575	0.00161772	77931
UKB_460K.biochemistry_HbA1c	HbA1c	Biochemistry	0.99864	0.0341036	-0.228994	0.167614	0.015709	0.0040826	75531.5
UKB_460K.pigment_HAIR	Hair color	Body	0.646204	0.928168	-0.929802	0.287512	0.0606026	0.0208763	75061
PASS_Myopia_Hysi2020	Myopia	Disease	0.956788	0.111631	-0.23115	0.131234	0.0228763	0.00640234	74569.2
UKB_460K.biochemistry_TotalProtein	Total protein	Biochemistry	0.996481	0.0531452	-0.256875	0.205433	0.0230311	0.0123832	72014.8
PANUKBB_GammaGlutamyltransferase	Gamma-glutamyl transferase	Biochemistry	0.913912	0.0875896	-0.474725	0.193138	0.0167234	0.00475664	71774.5
UKB_460K.cov_EDU_COLLEGE	College Education	Cognitive	0.942892	0.0589791	-0.303002	0.0869337	0.00303015	0.000782299	63446.4
PANUKBB_MeanArterialPressureAutomatedReadingAdjustedByMedication	Mean arterial pressure	Body	0.621448	0.223366	-0.696242	0.217588	0.0211825	0.00628483	60079
PANUKBB_PulseRateAutomatedReading	Heart rate	Body	0.907596	0.386797	-0.368205	0.476653	0.00915742	0.0030711	58865.4
UKB_460K.biochemistry_Urea	Urea	Biochemistry	0.733474	0.147614	-0.665796	0.190365	0.00897766	0.00216355	58755.5
UKB_460K.biochemistry_Phosphate	Phosphate	Biochemistry	0.357568	0.231262	-0.596675	0.235706	0.0159811	0.00848714	51364.9
PASS_Schizophrenia_Trubetskoy2022	Schizophrenia	Disease	0.945274	0.0541728	-0.395655	0.115247	0.211231	0.0484975	48076.7
UKB_460K.body_BALDING1	Balding type 1	Body	0.74832	0.513406	-0.746973	0.761486	0.0508467	0.0140408	46542.3
PASS_CoronaryArteryDisease_Aragam2022	Coronary artery disease	Disease	0.485603	0.740981	-0.408979	0.419382	0.00116048	0.000990382	44834
UKB_460K.other_MORNINGPERSON	Morning Person	Cognitive	0.989076	0.0405705	-0.292135	0.134954	0.00435501	0.000893976	43556.2
UKB_460K.mental_NEUROTICISM	Neuroticism	Cognitive	0.945629	0.065507	-0.263622	0.0876908	0.0034019	0.000720917	42378.3
UKB_460K.disease_ALLERGY_ECZEMA_DIAGNOSED	Eczema	Disease	1.00436	0.0710883	-0.162472	0.225792	0.00390734	0.0013365	38851.8
UKB_460K.biochemistry_Testosterone_Male	Testosterone	Biochemistry	1.0014	0.148845	-0.208856	0.380518	0.0263255	0.00698233	36213.6
UKB_460K.biochemistry_VitaminD	Vitamin D	Biochemistry	0.0386507	1.346	-0.867493	0.88515	0.0158672	0.0084075	35750.2
PASS_SleepDuration_Dashti2019	Sleep Duration	Body	0.911549	0.185392	-0.303514	0.175929	0.00175518	0.000391341	31585.2
PASS_TelomereLength_Codd2021	Telomere Length	Body	0.842021	0.645145	-0.258233	0.382268	0.00723764	0.00250452	25544.6
PASS_VaricoseVeins_Ahmed2022	Varicose Veins	Body	0.992531	0.390334	-0.308461	0.722928	0.00444869	0.00341581	25465
UKB_460K.biochemistry_DirectBilirubin	Bilirubin	Biochemistry	-0.0713994	5.11528	-0.434767	1.61761	0.013767	0.00758569	25151.8
UKB_460K.disease_HYPOTHYROIDISM_SELF_REP	Hypothyroidism	Disease	0.873809	2.9068	-0.145172	1.24211	0.00378489	0.00105858	25079.1
PASS_Glaucoma_Craig2020	Glaucoma	Disease	0.990062	1.56509	-0.177246	1.29557	0.00239689	0.000641535	24794.6
PASS_ReactionTime_Davies2018	Reaction Time	Body	0.989849	0.0982058	-0.203708	0.213933	0.00251264	0.000611673	24399.5
PASS_DrinksPerWeek_Liu2019	Drinks per week	Cognitive	1.00291	0.227458	-0.199028	0.557318	0.00317416	0.000846846	24361.2
PASS_BasoP_Vuckovic2020	Basophil percentage	Blood	1.00022	0.189336	-0.240444	0.570232	0.00326108	0.00114917	24212.7
PASS_GeneralRiskTolerance_KarlssonLinner2019	Risk Tolerance	Cognitive	1.0007	0.0235114	-0.224898	0.133084	0.00110293	0.000294002	23981.8
PASS_AtrialFibrillation_Nielsen2018	Atrial fibrilation	Disease	0.821375	0.393037	-0.466967	0.408474	0.000289305	8.12985e-05	22472.2

### Sheet: ST12
true_w	w_mean	w_se	alpha_mean	alpha_se
0	0.156844	0.00701481	-0.482415	0.00400929
0.05	0.208893	0.00602607	-0.47989	0.00385781
0.25	0.410403	0.00658388	-0.460216	0.00453241
0.5	0.612539	0.00762657	-0.449071	0.00478906
0.75	0.784238	0.00512699	-0.446477	0.00368943
0.95	0.942415	0.00219115	-0.41741	0.00415289
1	0.974836	0.00150285	-0.350701	0.0044
